# Multi-ancestry genome-wide association study improves resolution of genes, pathways and pleiotropy for lung function and chronic obstructive pulmonary disease

**DOI:** 10.1101/2022.05.11.22274314

**Authors:** Nick Shrine, Abril G Izquierdo, Jing Chen, Richard Packer, Robert J Hall, Anna L Guyatt, Chiara Batini, Rebecca J Thompson, Chandan Pavuluri, Vidhi Malik, Brian D Hobbs, Matthew Moll, Wonji Kim, Ruth Tal-Singer, Per Bakke, Katherine A Fawcett, Catherine John, Kayesha Coley, Noemi Nicole Piga, Alfred Pozarickij, Kuang Lin, Iona Y Millwood, Zhengming Chen, Liming Li, Sara RA Wielscher, Lies Lahousse, Guy Brusselle, Andre G Uitterlinden, Ani Manichaikul, Elizabeth C Oelsner, Stephen S Rich, R. Graham Barr, Shona M Kerr, Veronique Vitart, Michael R Brown, Matthias Wielscher, Medea Imboden, Ayoung Jeong, Traci M Bartz, Sina A Gharib, Claudia Flexeder, Stefan Karrasch, Christian Gieger, Annette Peters, Beate Stubbe, Xiaowei Hu, Victor E Ortega, Deborah A Meyers, Eugene R Bleecker, Stacey B Gabriel, Namrata Gupta, Albert Vernon Smith, Jian’an Luan, Jing-Hua Zhao, Ailin F Hansen, Arnulf Langhammer, Cristen Willer, Laxmi Bhatta, David Porteous, Blair H Smith, Archie Campbell, Tamar Sofer, Jiwon Lee, Martha L Daviglus, Bing Yu, Elise Lim, Hanfei Xu, George T O’Connor, Gaurav Thareja, Omar M E Albagha, Hamdi Mbarek, Karsten Suhre, Raquel Granell, Tariq O Faquih, Pieter S Hiemstra, Annelies M Slats, Benjamin H Mullin, Jennie Hui, Alan James, John Beilby, Karina Patasova, Pirro Hysi, Jukka T Koskela, Annah B Wyss, Jianping Jin, Sinjini Sikdar, Mikyeong Lee, Sebastian May-Wilson, Nicola Pirastu, Katherine A Kentistou, Peter K Joshi, Paul RHJ Timmers, Alexander T Williams, Robert C Free, Xueyang Wang, John L Morrison, Frank D Gilliland, Zhanghua Chen, Carol A Wang, Rachel E Foong, Sarah E Harris, Adele Taylor, Paul Redmond, James P Cook, Anubha Mahajan, Lars Lind, Teemu Palviainen, Terho Lehtimäki, Olli T Raitakari, Jaakko Kaprio, Taina Rantanen, Kirsi H Pietiläinen, Simon R Cox, Craig E Pennell, Graham L Hall, W. James Gauderman, Chris Brightling, James F Wilson, Tuula Vasankari, Tarja Laitinen, Veikko Salomaa, Dennis O Mook-Kanamori, Nicholas J Timpson, Eleftheria Zeggini, Josée Dupuis, Caroline Hayward, Ben Brumpton, Claudia Langenberg, Stefan Weiss, Georg Homuth, Carsten Oliver Schmidt, Nicole Probst-Hensch, Marjo-Riitta Jarvelin, Alanna C Morrison, Ozren Polasek, Igor Rudan, Joo-Hyeon Lee, Ian Sayers, Emma L Rawlins, Frank Dudbridge, Edwin K Silverman, David P Strachan, Robin G Walters, Andrew P Morris, Stephanie J London, Michael H Cho, Louise V Wain, Ian P Hall, Martin D Tobin

## Abstract

Lung function impairment underlies chronic obstructive pulmonary disease (COPD) and predicts mortality. In the largest multi-ancestry GWAS meta-analysis of lung function to date, comprising 580,869 participants, 1020 independent association signals identified 559 genes supported by ≥2 criteria from a systematic variant-to-gene mapping framework. These genes were enriched in 29 pathways. Individual variants showed heterogeneity across ancestries, age and smoking groups, and collectively as a genetic risk score (GRS) showed strong association with COPD across ancestry groups. We undertook phenome-wide association studies (PheWAS) for selected associated variants, and trait and pathway-specific GRS to infer possible consequences of intervening in pathways underlying lung function. We highlight new putative causal variants, genes, proteins and pathways, including those targeted by existing drugs. These findings bring us closer to understanding the mechanisms underlying lung function and COPD, and should inform functional genomics experiments and potentially future COPD therapies.

## Supplementary Tables for "Multi-ancestry genome-wide association study improves resolution of genes, pathways and pleiotropy for lung function and chronic obstructive pulmonary disease" (part 4 of 7)

### Sheet: Supp Table 29 (continued)
Polygenic Priority Score (PoPS) results - 250KB window. PoPS score and signal-specific rank for all genes within a +/- 250KB window of the sentinel; and the top ten PoPS features contributing to the prioritization of each gene. ENSGID = Ensembl gene ID; PoPS_score = raw PoPS score; prioritized = gene with highest PoPS score within 250KB of sentinel.
TAL1	ENSG00000162367	1_47709201_A_T	0.132489	28	2	FALSE	Pathway:	megakaryocyte	differentiation	Expression:	human_kidney3_projected_pcaloadings_clusters.70	Pathway:	distended	pericardium	Pathway:	GO:0001012	Pathway:	increased	red	blood	cell	distribution	width	Pathway:	GO:0000977	PPI:	CBFA2T2	Pathway:	GO:0006333	Pathway:	pale	yolk	sac	Pathway:	dilated	dorsal	aorta
FOXE3	ENSG00000186790	1_47709201_A_T	0.0385383	28	3	FALSE	Pathway:	abnormal	lens	epithelium	morphology	Pathway:	abnormal	eye	anterior	chamber	morphology	Pathway:	GO:0030878	Pathway:	abnormal	lens	morphology	Pathway:	eyelids	fail	to	open	Pathway:	endocrine	system	development	Pathway:	abnormal	cornea	morphology	Pathway:	abnormal	retina	morphology	Expression:	human_multiple_projected_pcaloadings_clusters_pre_def.289	Pathway:	microphthalmia
STIL	ENSG00000123473	1_47709201_A_T	-0.0171074	28	4	FALSE	Pathway:	notochord	development	Expression:	mouse_heart_control_projected_pcaloadings_clusters.145	Pathway:	embryonic	pattern	specification	Expression:	mouse_heart_control_projected_pcaloadings_clusters.120	Pathway:	smoothened	signaling	pathway	Expression:	mouse_heart_control_projected_pcaloadings_clusters.148	Expression:	mouse_heart_control_projected_pcaloadings.88	Pathway:	brain	Expression:	mouse_development_diffexprs_genes_clusters_pre_def.9	Expression:	mouse_heart_control_projected_pcaloadings_clusters.143
CMPK1	ENSG00000162368	1_47709201_A_T	-0.246007	28	5	FALSE	Expression:	mouse_multiple2_facs_diffexprs_genes_clusters_pre_def.36	Expression:	human_gut_epi_projected_pcaloadings_clusters.56	Expression:	human_muscle_projected_pcaloadings_clusters.79	Expression:	human_pancreasductal_projected_pcaloadings_clusters.48	Expression:	human_liver_projected_pcaloadings_clusters.56	Expression:	human_brain_cerebellarhem_projected_pcaloadings_clusters.47	Expression:	mouse_thymus_projected_pcaloadings_clusters.9	Expression:	mouse_digestive_fetal_projected_pcaloadings_clusters.6	Expression:	human_gut_imm_projected_pcaloadings_clusters.179	Expression:	human_brain2_projected_pcaloadings.10
PDZK1IP1	ENSG00000162366	1_47709201_A_T	-0.24727	28	6	FALSE	Expression:	human_bladder_projected_pcaloadings_clusters.97	Expression:	mouse_airway_projected_pcaloadings.83	Expression:	mouse_multiple2_facs_diffexprs_genes_clusters_pre_def.121	Expression:	human_coloncancer_projected_pcaloadings_clusters_pre_def.385	Expression:	mouse_airway_projected_icaloadings.20	Expression:	mouse_multiple_projected_pcaloadings_clusters.6	Expression:	human_prostate_projected_pcaloadings.76	Expression:	mouse_airway_projected_pcaloadings_clusters.171	Expression:	human_bladder_projected_pcaloadings_clusters.95	Expression:	human_csf_projected_pcaloadings_clusters.94
CYP4A22	ENSG00000162365	1_47709201_A_T	-0.337973	28	7	FALSE	Expression:	mouse_multiple_projected_pcaloadings_clusters.280	Expression:	mouse_multiple2_droplet_projected_pcaloadings_clusters.90	Expression:	mouse_multiple2_facs_projected_pcaloadings_clusters.295	Expression:	mouse_multiple2_droplet_projected_pcaloadings_clusters.246	Expression:	mouse_multiple2_droplet_projected_pcaloadings_clusters_pre_def.436	Expression:	mouse_multiple2_facs_projected_pcaloadings_clusters_pre_def.352	Expression:	mouse_multiple2_facs_projected_pcaloadings_clusters_pre_def.358	Expression:	mouse_multiple2_droplet_projected_pcaloadings_clusters.88	Expression:	mouse_multiple2_droplet_projected_pcaloadings_clusters.87	Expression:	mouse_multiple2_droplet_projected_pcaloadings_clusters.83
CYP4X1	ENSG00000186377	1_47709201_A_T	-0.34733	28	8	FALSE	Pathway:	electron	transfer	activity	Expression:	human_lung_projected_pcaloadings_clusters.66	Expression:	human_lung_projected_pcaloadings_clusters_pre_def.146	Expression:	human_multiple_diffexprs_genes_clusters_pre_def.42	Expression:	human_prostate_diffexprs_tstat_clusters.1	Expression:	human_multiple_diffexprs_genes_clusters_pre_def.48	Expression:	human_multiple_diffexprs_genes_clusters.29	Expression:	human_eye_projected_pcaloadings_clusters.139	Expression:	human_intestine_projected_pcaloadings_clusters_pre_def.65	Expression:	human_lymphnodes_projected_pcaloadings.3
CYP4Z1	ENSG00000186160	1_47709201_A_T	-0.408475	28	9	FALSE	Pathway:	electron	transfer	activity	Expression:	human_kidney3_projected_pcaloadings_clusters.9	Expression:	human_lung_projected_pcaloadings_clusters.66	Expression:	human_lung_projected_pcaloadings_clusters_pre_def.254	Expression:	human_lung_projected_pcaloadings_clusters_pre_def.146	Expression:	human_kidney3_projected_pcaloadings_clusters.5	Expression:	human_kidney3_projected_pcaloadings_clusters.8	Expression:	human_lung_projected_icaloadings.13	Expression:	human_lung_projected_pcaloadings_clusters_pre_def.37	Expression:	human_lung_projected_pcaloadings_clusters_pre_def.251
CDKN2C	ENSG00000123080	1_51243374_C_G	0.477016	29	1	TRUE	Pathway:	kidney	cortex	cysts	Pathway:	increased	body	size	Pathway:	cortical	renal	glomerulopathies	Pathway:	increased	testis	tumor	incidence	Pathway:	Leydig	cell	hyperplasia	Pathway:	oligodendrocyte	differentiation	Expression:	human_gut_imm_projected_pcaloadings.89	NA	Pathway:	abnormal	T	cell	physiology	Expression:	human_pancreasductal_projected_pcaloadings.89
FAF1	ENSG00000185104	1_51243374_C_G	0.347247	29	2	FALSE	PPI:	NLRP12	Pathway:	ubiquitin	binding	Pathway:	cytoplasmic	sequestering	of	transcription	factor	Pathway:	ubiquitin-like	protein	binding	PPI:	NLRP3	PPI:	CSNK2B	Pathway:	cytoplasmic	sequestering	of	protein	Pathway:	negative	regulation	of	protein	transport	Pathway:	negative	regulation	of	transcription	factor	import	into	nucleus	PPI:	SKP1
CDKN2C	ENSG00000123080	1_51361898_A_G	0.35216	30	1	TRUE	Pathway:	lymphoid	hyperplasia	Pathway:	kidney	cortex	cysts	Pathway:	cortical	renal	glomerulopathies	PPI:	CDK6	Pathway:	increased	lung	adenoma	incidence	Pathway:	oligodendrocyte	differentiation	Expression:	mouse_aorta_projected_pcaloadings.61	Pathway:	abnormal	neuronal	migration	Expression:	human_kidney2_projected_pcaloadings.94	Expression:	human_bonemarrow_projected_pcaloadings.63
FAF1	ENSG00000185104	1_51361898_A_G	0.193118	30	2	FALSE	PPI:	NLRP12	Pathway:	cytoplasmic	sequestering	of	protein	Pathway:	cytoplasmic	sequestering	of	transcription	factor	Pathway:	ubiquitin	binding	Pathway:	ubiquitin-like	protein	binding	Expression:	mouse_brain2_diffexprs_genes_clusters_pre_def.56	PPI:	SKP1	Expression:	human_coloncancer_projected_pcaloadings_clusters_pre_def.160	Pathway:	regulation	of	protein	import	into	nucleus	Pathway:	positive	regulation	of	cellular	component	organization
C1orf185	ENSG00000204006	1_51361898_A_G	-0.366131	30	3	FALSE	Expression:	human_brain2_diffexprs_down_genes_clusters_pre_def.22	Expression:	human_multiple_projected_pcaloadings_clusters_pre_def.99	Expression:	human_brain2_diffexprs_down_genes_clusters_pre_def.17	Expression:	human_brain2_diffexprs_down_genes_clusters_pre_def.5	Expression:	human_multiple_projected_pcaloadings_clusters_pre_def.86	Expression:	human_multiple_diffexprs_genes_clusters.27	Expression:	human_brain2_diffexprs_down_genes_clusters.20	Expression:	human_multiple_diffexprs_genes_clusters_pre_def.45	Expression:	human_multiple_diffexprs_genes_clusters.31	Expression:	human_multiple_diffexprs_tstat_clusters_pre_def.51
NFIA	ENSG00000162599	1_61869068_C_T	0.665682	33	1	TRUE	Pathway:	abnormal	glial	cell	morphology	Pathway:	abnormal	cerebellar	granule	cell	morphology	Expression:	mouse_development_projected_icaloadings.24	Pathway:	absent	kidney	Expression:	mouse_development_projected_pcaloadings_clusters.46	Expression:	mouse_nerve_diffexprs_genes_clusters_pre_def.14	Expression:	human_retina_projected_pcaloadings_clusters.25	Expression:	mouse_development_projected_pcaloadings_clusters_pre_def.156	Expression:	mouse_endothelium_projected_pcaloadings.30	Expression:	mouse_epithelium_projected_pcaloadings_clusters.9
LEPR	ENSG00000116678	1_65989878_A_C	0.674562	34	1	TRUE	Pathway:	small	uterus	Pathway:	abnormal	uterus	morphology	Pathway:	increased	body	length	Pathway:	increased	susceptibility	to	age	related	obesity	Pathway:	decreased	oxygen	consumption	Pathway:	impaired	adaptive	thermogenesis	Pathway:	pancreatic	islet	hyperplasia	Pathway:	abnormal	CD8-positive,	alpha	beta	T	cell	morphology	Pathway:	abnormal	estrous	cycle	Pathway:	obese
DNAJC6	ENSG00000116675	1_65989878_A_C	-0.162403	34	2	FALSE	Pathway:	abnormal	synaptic	vesicle	number	Pathway:	decreased	birth	weight	Expression:	mouse_development_projected_pcaloadings_clusters_pre_def.112	Expression:	mouse_development_projected_pcaloadings_clusters.142	Expression:	mouse_development_projected_pcaloadings.71	Expression:	mouse_development_projected_pcaloadings_clusters_pre_def.140	PPI:	AP1G1	Expression:	mouse_digestive_fetal_diffexprs_genes_clusters.17	PPI:	AP1S2	Expression:	mouse_development_projected_pcaloadings.83
LEPROT	ENSG00000213625	1_65989878_A_C	-0.180349	34	3	FALSE	Expression:	human_bonemarrow_projected_pcaloadings.96	Expression:	mouse_brain2_projected_pcaloadings_clusters.204	Expression:	human_bonemarrow_projected_pcaloadings_clusters.77	Expression:	human_bonemarrow_projected_pcaloadings.10	Expression:	A05.810.453.324.Kidney.Cortex	Expression:	human_bonemarrow_projected_icaloadings.16	Expression:	human_eye_projected_pcaloadings.66	Expression:	mouse_gutendoderm_diffexprs_genes_clusters_pre_def.6	Expression:	human_bonemarrow_projected_pcaloadings_clusters.82	Expression:	human_bonemarrow_projected_pcaloadings.59
GNG12	ENSG00000172380	1_68022387_C_T	0.405825	35	1	TRUE	Pathway:	pallium	development	Expression:	human_ileum_projected_pcaloadings_clusters.102	Expression:	mouse_brain2_diffexprs_genes_clusters_pre_def.47	Expression:	human_hippocampus_projected_pcaloadings_clusters.212	Expression:	human_ileum_projected_icaloadings.28	Pathway:	telencephalon	development	Expression:	human_hippocampus_projected_pcaloadings.50	Expression:	mouse_brain2_projected_pcaloadings.48	Expression:	mouse_brain2_projected_pcaloadings_clusters_pre_def.337	Expression:	mouse_airway_diffexprs_tstat_clusters.16
SERBP1	ENSG00000142864	1_68022387_C_T	0.155005	35	2	FALSE	PPI:	FXR2	PPI:	PIAS1	PPI:	PIAS3	PPI:	PIAS4	Expression:	human_tcell_projected_pcaloadings.90	Expression:	mouse_gastrulation_projected_pcaloadings_clusters_pre_def.43	Expression:	mouse_heart_ko_projected_pcaloadings.10	Expression:	mouse_heart_control_projected_icaloadings.13	Expression:	human_brain_frontalcortex_projected_pcaloadings_clusters.18	Expression:	mouse_gutendoderm_projected_pcaloadings_clusters_pre_def.17
GADD45A	ENSG00000116717	1_68022387_C_T	0.00525604	35	3	FALSE	Pathway:	cellular	response	to	mechanical	stimulus	Expression:	human_retina_projected_pcaloadings_clusters.65	Expression:	human_synovialfibroblast_projected_pcaloadings.76	Expression:	human_prostate_projected_icaloadings.31	Expression:	human_retina_projected_pcaloadings.60	Expression:	human_immune_projected_pcaloadings.62	Expression:	mouse_airway_projected_pcaloadings.100	Expression:	human_synovialfibroblast_projected_pcaloadings.61	Expression:	mouse_nerve_projected_pcaloadings.49	Expression:	human_csf_projected_pcaloadings.80
IL12RB2	ENSG00000081985	1_68022387_C_T	-0.0562707	35	4	FALSE	Pathway:	lymphoid	hyperplasia	Expression:	human_colon2_projected_pcaloadings_clusters_pre_def.127	Expression:	human_colon2_projected_pcaloadings_clusters_pre_def.126	Expression:	human_lung_projected_pcaloadings_clusters_pre_def.288	Expression:	human_brain2_diffexprs_genes_clusters.12	Expression:	human_tcell_projected_pcaloadings.48	Expression:	human_multiple_projected_pcaloadings_clusters.330	Expression:	human_multiple_projected_pcaloadings_clusters_pre_def.320	Expression:	human_tcell_projected_pcaloadings.99	Expression:	human_brain3_adult_projected_pcaloadings_clusters.137
NEXN	ENSG00000162614	1_78276977_A_G	1.31716	36	1	TRUE	Expression:	human_colon_diffexprs_genes_clusters.4	NA	Expression:	mouse_nerve_projected_pcaloadings_clusters_pre_def.75	Expression:	mouse_brain2_projected_pcaloadings_clusters_pre_def.6	Expression:	human_airway_projected_pcaloadings_clusters_pre_def.146	Expression:	mouse_brain2_projected_pcaloadings_clusters_pre_def.7	Expression:	human_tcell_projected_pcaloadings.90	Expression:	mouse_brain2_projected_pcaloadings_clusters.56	Expression:	mouse_lung_projected_pcaloadings.96	Pathway:	cell-substrate	adherens	junction
DNAJB4	ENSG00000162616	1_78276977_A_G	0.637841	36	2	FALSE	PPI:	CTSA	PPI:	DNAJB13	PPI:	SGTA	PPI:	SGTB	PPI:	DNAJB5	Expression:	human_tcell_projected_icaloadings.51	PPI:	GSPT2	PPI:	GSPT1	Expression:	human_tcell_projected_pcaloadings.99	Expression:	human_bonemarrow_projected_pcaloadings_clusters.63
FUBP1	ENSG00000162613	1_78276977_A_G	0.245189	36	3	FALSE	Expression:	human_brain_cerebellarhem_diffexprs_genes_clusters.11	PPI:	MAPK14	Expression:	mouse_multiple_diffexprs_genes_clusters.49	Expression:	mouse_heart_ko_diffexprs_tstat_clusters.8	Expression:	human_muscle_projected_pcaloadings_clusters.73	PPI:	AKT1	Expression:	human_coloncancer_projected_pcaloadings_clusters_pre_def.160	Expression:	mouse_brain2_projected_pcaloadings_clusters_pre_def.453	Expression:	human_retina2_projected_pcaloadings_clusters.56	Expression:	Tgd.vg4+24alo.e17.Th
USP33	ENSG00000077254	1_78276977_A_G	0.125433	36	4	FALSE	Pathway:	GO:0004221	Pathway:	axon	Expression:	human_nk_diffexprs_genes_clusters.10	Expression:	human_fetalblood_diffexprs_tstat_clusters_pre_def.24	PPI:	BECN1	Expression:	mouse_multiple2_droplet_projected_pcaloadings_clusters_pre_def.166	Expression:	human_bladder_diffexprs_genes_clusters.11	Expression:	mouse_multiple2_droplet_projected_pcaloadings_clusters_pre_def.639	Expression:	human_lung_projected_pcaloadings_clusters.83	Expression:	human_brain2_projected_icaloadings.27
ZZZ3	ENSG00000036549	1_78276977_A_G	0.0773271	36	5	FALSE	Expression:	human_brain4_diffexprs_tstat_clusters.12	Expression:	mouse_vagina_projected_pcaloadings_clusters.83	Expression:	mouse_brain2_projected_pcaloadings_clusters_pre_def.408	PPI:	KAT2B	Expression:	mouse_multiple2_facs_diffexprs_tstat_clusters_pre_def.18	Expression:	human_nk_projected_pcaloadings.97	Expression:	human_coloncancer_diffexprs_genes_clusters_pre_def.26	Expression:	human_brain3_adult_projected_pcaloadings_clusters.220	Expression:	human_fetalblood_projected_pcaloadings_clusters_pre_def.109	Expression:	human_lung_projected_pcaloadings_clusters.85
GIPC2	ENSG00000137960	1_78276977_A_G	-0.0592311	36	6	FALSE	Expression:	mouse_heart_control_projected_pcaloadings_clusters.18	PPI:	RGS19	PPI:	SEMA4C	Expression:	mouse_lung_projected_icaloadings.11	Expression:	mouse_heart_ko_projected_pcaloadings.32	Expression:	human_muscle_projected_pcaloadings_clusters.73	Expression:	human_liver_projected_pcaloadings_clusters.38	Expression:	mouse_heart_control_projected_pcaloadings_clusters.16	Expression:	mouse_brain4_bnst_projected_pcaloadings_clusters.2	Expression:	mouse_lung_projected_pcaloadings_clusters.41
FAM73A	ENSG00000180488	1_78276977_A_G	-0.0631264	36	7	FALSE	Expression:	mouse_brain2_diffexprs_genes_clusters_pre_def.42	Expression:	mouse_multiple2_facs_projected_pcaloadings_clusters_pre_def.550	Expression:	human_lung_projected_pcaloadings_clusters.180	Expression:	A11.329.171.Chondrocytes	Expression:	A04.411.Lung	Expression:	human_kidney2_projected_pcaloadings_clusters.123	Expression:	human_lung_diffexprs_genes_clusters_pre_def.23	Expression:	human_lung_diffexprs_genes_clusters_pre_def.21	Expression:	mouse_multiple2_droplet_projected_pcaloadings_clusters.309	Expression:	human_intestine_projected_pcaloadings_clusters_pre_def.39
NEXN	ENSG00000162614	1_78542831_A_C	1.31716	37	1	TRUE	Expression:	human_colon_diffexprs_genes_clusters.4	NA	Expression:	mouse_nerve_projected_pcaloadings_clusters_pre_def.75	Expression:	mouse_brain2_projected_pcaloadings_clusters_pre_def.6	Expression:	human_airway_projected_pcaloadings_clusters_pre_def.146	Expression:	mouse_brain2_projected_pcaloadings_clusters_pre_def.7	Expression:	human_tcell_projected_pcaloadings.90	Expression:	mouse_brain2_projected_pcaloadings_clusters.56	Expression:	mouse_lung_projected_pcaloadings.96	Pathway:	cell-substrate	adherens	junction
DNAJB4	ENSG00000162616	1_78542831_A_C	0.637841	37	2	FALSE	PPI:	CTSA	PPI:	DNAJB13	PPI:	SGTA	PPI:	SGTB	PPI:	DNAJB5	Expression:	human_tcell_projected_icaloadings.51	PPI:	GSPT2	PPI:	GSPT1	Expression:	human_tcell_projected_pcaloadings.99	Expression:	human_bonemarrow_projected_pcaloadings_clusters.63
FUBP1	ENSG00000162613	1_78542831_A_C	0.245189	37	3	FALSE	Expression:	human_brain_cerebellarhem_diffexprs_genes_clusters.11	PPI:	MAPK14	Expression:	mouse_multiple_diffexprs_genes_clusters.49	Expression:	mouse_heart_ko_diffexprs_tstat_clusters.8	Expression:	human_muscle_projected_pcaloadings_clusters.73	PPI:	AKT1	Expression:	human_coloncancer_projected_pcaloadings_clusters_pre_def.160	Expression:	mouse_brain2_projected_pcaloadings_clusters_pre_def.453	Expression:	human_retina2_projected_pcaloadings_clusters.56	Expression:	Tgd.vg4+24alo.e17.Th
PTGFR	ENSG00000122420	1_78542831_A_C	0.0197007	37	4	FALSE	Expression:	human_brain3_adult_projected_pcaloadings_clusters_pre_def.148	Expression:	mouse_multiple2_facs_projected_pcaloadings_clusters_pre_def.332	Expression:	mouse_multiple2_facs_projected_pcaloadings_clusters_pre_def.550	Expression:	human_kidney3_projected_pcaloadings_clusters.45	Expression:	human_brain3_adult_projected_pcaloadings_clusters.150	Expression:	human_brain3_adult_projected_pcaloadings_clusters_pre_def.144	Expression:	human_brain3_adult_projected_pcaloadings_clusters_pre_def.13	Expression:	human_kidney3_projected_pcaloadings.41	Expression:	mouse_nerve_projected_pcaloadings_clusters.42	Expression:	human_lung_projected_icaloadings.4
GIPC2	ENSG00000137960	1_78542831_A_C	-0.0592311	37	5	FALSE	Expression:	mouse_heart_control_projected_pcaloadings_clusters.18	PPI:	RGS19	PPI:	SEMA4C	Expression:	mouse_lung_projected_icaloadings.11	Expression:	mouse_heart_ko_projected_pcaloadings.32	Expression:	human_muscle_projected_pcaloadings_clusters.73	Expression:	human_liver_projected_pcaloadings_clusters.38	Expression:	mouse_heart_control_projected_pcaloadings_clusters.16	Expression:	mouse_brain4_bnst_projected_pcaloadings_clusters.2	Expression:	mouse_lung_projected_pcaloadings_clusters.41
FAM73A	ENSG00000180488	1_78542831_A_C	-0.0631264	37	6	FALSE	Expression:	mouse_brain2_diffexprs_genes_clusters_pre_def.42	Expression:	mouse_multiple2_facs_projected_pcaloadings_clusters_pre_def.550	Expression:	human_lung_projected_pcaloadings_clusters.180	Expression:	A11.329.171.Chondrocytes	Expression:	A04.411.Lung	Expression:	human_kidney2_projected_pcaloadings_clusters.123	Expression:	human_lung_diffexprs_genes_clusters_pre_def.23	Expression:	human_lung_diffexprs_genes_clusters_pre_def.21	Expression:	mouse_multiple2_droplet_projected_pcaloadings_clusters.309	Expression:	human_intestine_projected_pcaloadings_clusters_pre_def.39
TGFBR3	ENSG00000069702	1_92031110_C_T	1.32282	39	1	TRUE	PPI:	TGFB3	PPI:	TGFB2	Pathway:	transforming	growth	factor	beta-activated	receptor	activity	Pathway:	negative	regulation	of	transforming	growth	factor	beta	receptor	signaling	pathway	Pathway:	transmembrane	receptor	protein	kinase	activity	Pathway:	regulation	of	transforming	growth	factor	beta	receptor	signaling	pathway	Pathway:	decreased	myocardial	fiber	number	Pathway:	transmembrane	receptor	protein	serine/threonine	kinase	activity	Pathway:	abnormal	epicardium	morphology	Pathway:	striated	muscle	cell	proliferation
CDC7	ENSG00000097046	1_92031110_C_T	-0.0879033	39	2	FALSE	PPI:	PSMC1	PPI:	PSMC2	Pathway:	embryonic	lethality	between	implantation	and	somite	formation,	complete	penetrance	PPI:	ARF1	PPI:	TOB1	PPI:	ARF4	Expression:	mouse_heart_ko_projected_pcaloadings_clusters.89	Expression:	mouse_heart_control_projected_pcaloadings_clusters.73	Expression:	human_lung_projected_pcaloadings_clusters_pre_def.194	Expression:	mouse_gutendoderm_diffexprs_genes_clusters.10
HFM1	ENSG00000162669	1_92031110_C_T	-0.179999	39	3	FALSE	Expression:	human_testis_projected_pcaloadings_clusters.62	Expression:	human_brain_frontalcortex_projected_pcaloadings_clusters.10	Expression:	human_brain3_adult_projected_pcaloadings_clusters.220	Expression:	mouse_development_diffexprs_tstat_clusters_pre_def.11	Expression:	human_kidney3_projected_pcaloadings.40	Expression:	human_kidney3_projected_pcaloadings_clusters.115	Expression:	human_brain_visualcortex_diffexprs_genes_clusters.16	Expression:	mouse_airway_diffexprs_genes_clusters.33	Expression:	mouse_microglia_projected_pcaloadings_clusters.68	Expression:	mouse_microglia_diffexprs_tstat_clusters.4
TGFBR3	ENSG00000069702	1_92077097_A_G	1.32282	40	1	TRUE	PPI:	TGFB3	PPI:	TGFB2	Pathway:	transforming	growth	factor	beta-activated	receptor	activity	Pathway:	negative	regulation	of	transforming	growth	factor	beta	receptor	signaling	pathway	Pathway:	transmembrane	receptor	protein	kinase	activity	Pathway:	regulation	of	transforming	growth	factor	beta	receptor	signaling	pathway	Pathway:	decreased	myocardial	fiber	number	Pathway:	transmembrane	receptor	protein	serine/threonine	kinase	activity	Pathway:	abnormal	epicardium	morphology	Pathway:	striated	muscle	cell	proliferation
CDC7	ENSG00000097046	1_92077097_A_G	-0.0879033	40	2	FALSE	PPI:	PSMC1	PPI:	PSMC2	Pathway:	embryonic	lethality	between	implantation	and	somite	formation,	complete	penetrance	PPI:	ARF1	PPI:	TOB1	PPI:	ARF4	Expression:	mouse_heart_ko_projected_pcaloadings_clusters.89	Expression:	mouse_heart_control_projected_pcaloadings_clusters.73	Expression:	human_lung_projected_pcaloadings_clusters_pre_def.194	Expression:	mouse_gutendoderm_diffexprs_genes_clusters.10
HFM1	ENSG00000162669	1_92077097_A_G	-0.179999	40	3	FALSE	Expression:	human_testis_projected_pcaloadings_clusters.62	Expression:	human_brain_frontalcortex_projected_pcaloadings_clusters.10	Expression:	human_brain3_adult_projected_pcaloadings_clusters.220	Expression:	mouse_development_diffexprs_tstat_clusters_pre_def.11	Expression:	human_kidney3_projected_pcaloadings.40	Expression:	human_kidney3_projected_pcaloadings_clusters.115	Expression:	human_brain_visualcortex_diffexprs_genes_clusters.16	Expression:	mouse_airway_diffexprs_genes_clusters.33	Expression:	mouse_microglia_projected_pcaloadings_clusters.68	Expression:	mouse_microglia_diffexprs_tstat_clusters.4
TGFBR3	ENSG00000069702	1_92106637_A_C	1.32282	41	1	TRUE	PPI:	TGFB3	PPI:	TGFB2	Pathway:	transforming	growth	factor	beta-activated	receptor	activity	Pathway:	negative	regulation	of	transforming	growth	factor	beta	receptor	signaling	pathway	Pathway:	transmembrane	receptor	protein	kinase	activity	Pathway:	regulation	of	transforming	growth	factor	beta	receptor	signaling	pathway	Pathway:	decreased	myocardial	fiber	number	Pathway:	transmembrane	receptor	protein	serine/threonine	kinase	activity	Pathway:	abnormal	epicardium	morphology	Pathway:	striated	muscle	cell	proliferation
CDC7	ENSG00000097046	1_92106637_A_C	-0.0879033	41	2	FALSE	PPI:	PSMC1	PPI:	PSMC2	Pathway:	embryonic	lethality	between	implantation	and	somite	formation,	complete	penetrance	PPI:	ARF1	PPI:	TOB1	PPI:	ARF4	Expression:	mouse_heart_ko_projected_pcaloadings_clusters.89	Expression:	mouse_heart_control_projected_pcaloadings_clusters.73	Expression:	human_lung_projected_pcaloadings_clusters_pre_def.194	Expression:	mouse_gutendoderm_diffexprs_genes_clusters.10
HFM1	ENSG00000162669	1_92106637_A_C	-0.179999	41	3	FALSE	Expression:	human_testis_projected_pcaloadings_clusters.62	Expression:	human_brain_frontalcortex_projected_pcaloadings_clusters.10	Expression:	human_brain3_adult_projected_pcaloadings_clusters.220	Expression:	mouse_development_diffexprs_tstat_clusters_pre_def.11	Expression:	human_kidney3_projected_pcaloadings.40	Expression:	human_kidney3_projected_pcaloadings_clusters.115	Expression:	human_brain_visualcortex_diffexprs_genes_clusters.16	Expression:	mouse_airway_diffexprs_genes_clusters.33	Expression:	mouse_microglia_projected_pcaloadings_clusters.68	Expression:	mouse_microglia_diffexprs_tstat_clusters.4
TGFBR3	ENSG00000069702	1_92149096_C_T	1.32282	42	1	TRUE	PPI:	TGFB3	PPI:	TGFB2	Pathway:	transforming	growth	factor	beta-activated	receptor	activity	Pathway:	negative	regulation	of	transforming	growth	factor	beta	receptor	signaling	pathway	Pathway:	transmembrane	receptor	protein	kinase	activity	Pathway:	regulation	of	transforming	growth	factor	beta	receptor	signaling	pathway	Pathway:	decreased	myocardial	fiber	number	Pathway:	transmembrane	receptor	protein	serine/threonine	kinase	activity	Pathway:	abnormal	epicardium	morphology	Pathway:	striated	muscle	cell	proliferation
CDC7	ENSG00000097046	1_92149096_C_T	-0.0879033	42	2	FALSE	PPI:	PSMC1	PPI:	PSMC2	Pathway:	embryonic	lethality	between	implantation	and	somite	formation,	complete	penetrance	PPI:	ARF1	PPI:	TOB1	PPI:	ARF4	Expression:	mouse_heart_ko_projected_pcaloadings_clusters.89	Expression:	mouse_heart_control_projected_pcaloadings_clusters.73	Expression:	human_lung_projected_pcaloadings_clusters_pre_def.194	Expression:	mouse_gutendoderm_diffexprs_genes_clusters.10
TGFBR3	ENSG00000069702	1_92157142_A_G	1.32282	43	1	TRUE	PPI:	TGFB3	PPI:	TGFB2	Pathway:	transforming	growth	factor	beta-activated	receptor	activity	Pathway:	negative	regulation	of	transforming	growth	factor	beta	receptor	signaling	pathway	Pathway:	transmembrane	receptor	protein	kinase	activity	Pathway:	regulation	of	transforming	growth	factor	beta	receptor	signaling	pathway	Pathway:	decreased	myocardial	fiber	number	Pathway:	transmembrane	receptor	protein	serine/threonine	kinase	activity	Pathway:	abnormal	epicardium	morphology	Pathway:	striated	muscle	cell	proliferation
CDC7	ENSG00000097046	1_92157142_A_G	-0.0879033	43	2	FALSE	PPI:	PSMC1	PPI:	PSMC2	Pathway:	embryonic	lethality	between	implantation	and	somite	formation,	complete	penetrance	PPI:	ARF1	PPI:	TOB1	PPI:	ARF4	Expression:	mouse_heart_ko_projected_pcaloadings_clusters.89	Expression:	mouse_heart_control_projected_pcaloadings_clusters.73	Expression:	human_lung_projected_pcaloadings_clusters_pre_def.194	Expression:	mouse_gutendoderm_diffexprs_genes_clusters.10
TGFBR3	ENSG00000069702	1_92382899_A_G	1.32282	44	1	TRUE	PPI:	TGFB3	PPI:	TGFB2	Pathway:	transforming	growth	factor	beta-activated	receptor	activity	Pathway:	negative	regulation	of	transforming	growth	factor	beta	receptor	signaling	pathway	Pathway:	transmembrane	receptor	protein	kinase	activity	Pathway:	regulation	of	transforming	growth	factor	beta	receptor	signaling	pathway	Pathway:	decreased	myocardial	fiber	number	Pathway:	transmembrane	receptor	protein	serine/threonine	kinase	activity	Pathway:	abnormal	epicardium	morphology	Pathway:	striated	muscle	cell	proliferation
BTBD8	ENSG00000189195	1_92382899_A_G	-0.0555771	44	2	FALSE	Expression:	human_brain2_projected_pcaloadings.41	Expression:	mouse_islets_projected_pcaloadings.66	Expression:	human_monocytes_diffexprs_down_genes_clusters_pre_def.7	Expression:	human_monocytes_diffexprs_down_genes_clusters.5	Expression:	human_brain_visualcortex_projected_pcaloadings_clusters.156	Expression:	human_monocytes_diffexprs_down_genes_clusters_pre_def.5	Expression:	A06.407.312.782.Testis	Expression:	mouse_brain2_projected_pcaloadings_clusters_pre_def.443	Expression:	human_monocytes_diffexprs_down_genes_clusters_pre_def.8	Expression:	human_coloncancer_projected_pcaloadings_clusters_pre_def.263
EPHX4	ENSG00000172031	1_92382899_A_G	-0.0885991	44	3	FALSE	Expression:	mouse_brain2_diffexprs_genes_clusters_pre_def.52	Expression:	mouse_airway_projected_pcaloadings_clusters.107	Expression:	mouse_brain2_projected_pcaloadings_clusters.99	Expression:	mouse_multiple2_bulk_diffexprs_genes_clusters_pre_def.16	Expression:	mouse_multiple2_bulk_diffexprs_genes_clusters.14	Expression:	mouse_adipocyte_projected_pcaloadings_clusters.120	Expression:	human_colon2_diffexprs_genes_clusters_pre_def.14	Expression:	human_brain_frontalcortex_projected_pcaloadings_clusters.10	Expression:	human_airway_projected_pcaloadings_clusters_pre_def.96	Expression:	human_eye_projected_pcaloadings_clusters.282
BRDT	ENSG00000137948	1_92382899_A_G	-0.0907275	44	4	FALSE	Pathway:	histone	binding	Expression:	human_brain2_diffexprs_genes_clusters.12	Expression:	human_multiple_projected_pcaloadings_clusters_pre_def.99	Expression:	human_multiple_projected_pcaloadings_clusters_pre_def.86	Pathway:	chromatin	Expression:	mouse_development_diffexprs_genes_clusters_pre_def.30	Expression:	mouse_multiple2_facs_projected_pcaloadings_clusters_pre_def.550	PPI:	SFPQ	PPI:	HSP90AB1	Expression:	human_embryo_projected_pcaloadings.11
KIAA1107	ENSG00000069712	1_92382899_A_G	-0.264707	44	5	FALSE	Expression:	human_retina_projected_pcaloadings.60	Expression:	human_retina_projected_pcaloadings_clusters.109	Expression:	human_retina2_projected_pcaloadings_clusters_pre_def.40	Expression:	human_hippocampus_projected_pcaloadings_clusters.73	Expression:	mouse_thymus_projected_pcaloadings_clusters.58	Expression:	human_eye_projected_pcaloadings_clusters_pre_def.248	Expression:	human_retina_projected_pcaloadings_clusters.38	Expression:	human_testis_projected_pcaloadings_clusters.43	Expression:	mouse_multiple2_droplet_projected_pcaloadings_clusters_pre_def.346	Expression:	mouse_multiple2_droplet_projected_pcaloadings_clusters_pre_def.297
EVI5	ENSG00000067208	1_93304272_C_T	0.538744	45	1	TRUE	PPI:	BICD1	Expression:	mouse_multiple2_facs_projected_pcaloadings_clusters_pre_def.550	Pathway:	GO:0032318	Expression:	mouse_multiple2_facs_diffexprs_tstat_clusters_pre_def.18	Expression:	human_pbmc_projected_pcaloadings_clusters.113	Pathway:	regulation	of	catabolic	process	Expression:	human_monocytes_projected_pcaloadings_clusters_pre_def.38	Expression:	mouse_gastrulation_projected_pcaloadings.38	Expression:	human_thymus_projected_pcaloadings_clusters.55	Expression:	mouse_multiple2_facs_diffexprs_genes_clusters_pre_def.76
MTF2	ENSG00000143033	1_93304272_C_T	0.384324	45	2	FALSE	Pathway:	increased	rib	number	Pathway:	cervical	vertebral	transformation	PPI:	PHF19	Pathway:	abnormal	incisor	morphology	Pathway:	lumbar	vertebral	transformation	Pathway:	hydroencephaly	Pathway:	thoracic	vertebral	transformation	Pathway:	kyphosis	Pathway:	vertebral	transformation	PPI:	RBBP4
RPL5	ENSG00000122406	1_93304272_C_T	0.262613	45	3	FALSE	PPI:	FXR2	PPI:	FXR1	PPI:	GSPT2	PPI:	GSPT1	Pathway:	endocrine	system	development	Expression:	human_testis_projected_pcaloadings_clusters.43	Expression:	human_colon2_projected_pcaloadings_clusters.188	Expression:	mouse_airway_projected_pcaloadings_clusters.63	Pathway:	pancreas	development	Expression:	human_colon2_projected_pcaloadings_clusters.185
FAM69A	ENSG00000154511	1_93304272_C_T	0.176839	45	4	FALSE	Expression:	human_brain_cerebellarhem_diffexprs_genes_clusters.11	Expression:	mouse_endothelium_projected_pcaloadings.54	Expression:	mouse_brain2_diffexprs_tstat_clusters_pre_def.8	Expression:	human_gut_fib_diffexprs_genes_clusters_pre_def.10	Expression:	mouse_brain2_diffexprs_tstat_clusters_pre_def.64	Expression:	Esophagus_Gastroesophageal_Junction	Expression:	mouse_aorta_diffexprs_tstat_clusters.10	Expression:	mouse_adipocyte_projected_pcaloadings_clusters.192	Expression:	human_gut_fib_diffexprs_genes_clusters.12	Expression:	mouse_multiple2_facs_diffexprs_tstat_clusters_pre_def.98
COL11A1	ENSG00000060718	1_103568464_A_G	1.34739	46	1	TRUE	PPI:	MATN1	Pathway:	GO:0001502	Pathway:	abnormal	epiphyseal	plate	morphology	Expression:	mouse_multiple2_facs_projected_pcaloadings_clusters_pre_def.641	Expression:	human_synovialfibroblast_projected_pcaloadings_clusters.89	Expression:	mouse_development_projected_icaloadings.24	Expression:	mouse_multiple2_facs_projected_icaloadings.61	Expression:	mouse_multiple2_droplet_projected_pcaloadings_clusters_pre_def.161	PPI:	SOST	Expression:	human_synovialfibroblast_projected_pcaloadings_clusters.62
WDR77	ENSG00000116455	1_111733724_C_G	0.0961568	47	1	TRUE	PPI:	COPRS	Pathway:	epithelial	PPI:	SUZ12	PPI:	LSM11	Pathway:	epithelium	Pathway:	prostate	gland	development	Pathway:	regulation	of	reproductive	process	Expression:	mouse_gutendoderm_projected_pcaloadings_clusters.5	Expression:	human_tcell_projected_pcaloadings_clusters.58	Expression:	human_monocytes_diffexprs_down_genes_clusters_pre_def.7
OVGP1	ENSG00000085465	1_111733724_C_G	0.0573428	47	2	FALSE	Pathway:	transport	vesicle	Pathway:	GO:0007565	Expression:	mouse_gutendoderm_projected_pcaloadings_clusters.197	Expression:	mouse_gutendoderm_projected_pcaloadings_clusters_pre_def.55	Expression:	mouse_gutendoderm_projected_pcaloadings_clusters.255	Expression:	human_multiple_projected_pcaloadings_clusters_pre_def.229	Expression:	human_multiple_projected_pcaloadings_clusters_pre_def.410	Expression:	human_monocytes_diffexprs_down_genes_clusters_pre_def.7	Expression:	human_brain3_adult_projected_pcaloadings_clusters.220	Expression:	human_monocytes_diffexprs_down_genes_clusters.5
CEPT1	ENSG00000134255	1_111733724_C_G	-0.0250645	47	3	FALSE	Expression:	mouse_gutendoderm_projected_pcaloadings_clusters.5	Expression:	human_pbmc_projected_pcaloadings_clusters.18	Expression:	mouse_gutendoderm_projected_pcaloadings_clusters_pre_def.102	Expression:	human_brain3_adult_projected_pcaloadings_clusters.150	Expression:	human_monocytes_diffexprs_down_genes_clusters_pre_def.5	Expression:	human_brain4_diffexprs_tstat_clusters.12	Expression:	human_brain3_prenatal_diffexprs_tstat_clusters_pre_def.18	Expression:	mouse_multiple2_facs_projected_pcaloadings_clusters_pre_def.443	PPI:	MYC	Expression:	MF.F480hi.ctrl.PC
DENND2D	ENSG00000162777	1_111733724_C_G	-0.0431153	47	4	FALSE	Expression:	mouse_brain4_bnst_diffexprs_genes_clusters.12	Expression:	human_pbmc_projected_pcaloadings_clusters.36	Expression:	human_eye_projected_pcaloadings_clusters.229	Expression:	mouse_microglia_diffexprs_genes_clusters.11	Expression:	human_hippocampus_projected_pcaloadings.50	Expression:	human_eye_projected_pcaloadings_clusters_pre_def.258	Expression:	mouse_multiple2_droplet_projected_pcaloadings_clusters_pre_def.639	Expression:	human_pancreasductal_projected_icaloadings.32	Expression:	human_brain2_diffexprs_down_genes_clusters_pre_def.21	Expression:	mouse_airway_projected_icaloadings.26
DRAM2	ENSG00000156171	1_111733724_C_G	-0.073776	47	5	FALSE	Expression:	mouse_gutendoderm_projected_pcaloadings_clusters.5	Expression:	mouse_gutendoderm_projected_pcaloadings_clusters_pre_def.102	Expression:	human_coloncancer_projected_pcaloadings_clusters_pre_def.429	Expression:	human_coloncancer_projected_pcaloadings_clusters_pre_def.48	Expression:	mouse_brain2_projected_pcaloadings_clusters_pre_def.345	Expression:	mouse_aorta_projected_pcaloadings.96	Expression:	mouse_gutendoderm_projected_pcaloadings_clusters_pre_def.17	Expression:	human_brain_visualcortex_projected_pcaloadings_clusters.156	Expression:	mouse_multiple2_facs_diffexprs_genes_clusters_pre_def.76	Expression:	human_gut_fib_projected_pcaloadings_clusters.66
PIFO	ENSG00000173947	1_111733724_C_G	-0.163693	47	6	FALSE	Expression:	human_tcell_projected_pcaloadings.4	Expression:	human_multiple_projected_icaloadings.34	Expression:	mouse_multiple_projected_pcaloadings.45	Expression:	mouse_brain4_neurons_projected_icaloadings.13	Expression:	mouse_multiple_projected_pcaloadings_clusters.409	Expression:	human_tcell_projected_pcaloadings_clusters.102	Expression:	human_tcell_average_expression.11	Expression:	mouse_brain4_bnst_projected_pcaloadings_clusters.101	Expression:	human_tcell_projected_pcaloadings_clusters.101	Expression:	mouse_gastrulation_projected_pcaloadings.86
CHI3L2	ENSG00000064886	1_111733724_C_G	-0.190606	47	7	FALSE	Expression:	human_lung_projected_icaloadings.4	Expression:	human_tcell_projected_pcaloadings.44	Expression:	human_gut_fib_projected_pcaloadings_clusters.156	Expression:	human_immune_projected_pcaloadings.62	Expression:	human_tcell_projected_pcaloadings.48	Expression:	human_lung_projected_pcaloadings_clusters.52	Expression:	human_lung_projected_pcaloadings_clusters_pre_def.31	Expression:	human_fetalblood_projected_pcaloadings_clusters.126	Expression:	human_immune_projected_pcaloadings.66	Expression:	human_lung_projected_pcaloadings_clusters_pre_def.37
CHIA	ENSG00000134216	1_111733724_C_G	-0.192061	47	8	FALSE	Expression:	human_brain2_diffexprs_down_genes_clusters_pre_def.22	Expression:	mouse_multiple_projected_pcaloadings_clusters_pre_def.231	Expression:	mouse_multiple_projected_pcaloadings_clusters.291	Expression:	mouse_multiple_average_expression.30	Expression:	mouse_multiple_projected_icaloadings.9	Expression:	mouse_multiple_projected_pcaloadings.10	Expression:	mouse_multiple_projected_pcaloadings_clusters.293	Expression:	mouse_multiple_projected_pcaloadings_clusters.298	Expression:	mouse_adipocyte_projected_pcaloadings_clusters.192	Expression:	human_brain2_diffexprs_down_genes_clusters_pre_def.16
LRIF1	ENSG00000121931	1_111733724_C_G	-0.194309	47	9	FALSE	Expression:	mouse_microglia_projected_pcaloadings.80	Expression:	mouse_microglia_projected_pcaloadings.86	PPI:	CBX5	Expression:	mouse_microglia_projected_pcaloadings.40	Expression:	mouse_microglia_projected_pcaloadings.81	PPI:	RARA	PPI:	ESR1	Expression:	human_multiple_projected_pcaloadings.71	PPI:	PPARG	Expression:	human_coloncancer_projected_pcaloadings_clusters_pre_def.160
WDR77	ENSG00000116455	1_111738108_C_T	0.0961568	48	1	TRUE	PPI:	COPRS	Pathway:	epithelial	PPI:	SUZ12	PPI:	LSM11	Pathway:	epithelium	Pathway:	prostate	gland	development	Pathway:	regulation	of	reproductive	process	Expression:	mouse_gutendoderm_projected_pcaloadings_clusters.5	Expression:	human_tcell_projected_pcaloadings_clusters.58	Expression:	human_monocytes_diffexprs_down_genes_clusters_pre_def.7
OVGP1	ENSG00000085465	1_111738108_C_T	0.0573428	48	2	FALSE	Pathway:	transport	vesicle	Pathway:	GO:0007565	Expression:	mouse_gutendoderm_projected_pcaloadings_clusters.197	Expression:	mouse_gutendoderm_projected_pcaloadings_clusters_pre_def.55	Expression:	mouse_gutendoderm_projected_pcaloadings_clusters.255	Expression:	human_multiple_projected_pcaloadings_clusters_pre_def.229	Expression:	human_multiple_projected_pcaloadings_clusters_pre_def.410	Expression:	human_monocytes_diffexprs_down_genes_clusters_pre_def.7	Expression:	human_brain3_adult_projected_pcaloadings_clusters.220	Expression:	human_monocytes_diffexprs_down_genes_clusters.5
CEPT1	ENSG00000134255	1_111738108_C_T	-0.0250645	48	3	FALSE	Expression:	mouse_gutendoderm_projected_pcaloadings_clusters.5	Expression:	human_pbmc_projected_pcaloadings_clusters.18	Expression:	mouse_gutendoderm_projected_pcaloadings_clusters_pre_def.102	Expression:	human_brain3_adult_projected_pcaloadings_clusters.150	Expression:	human_monocytes_diffexprs_down_genes_clusters_pre_def.5	Expression:	human_brain4_diffexprs_tstat_clusters.12	Expression:	human_brain3_prenatal_diffexprs_tstat_clusters_pre_def.18	Expression:	mouse_multiple2_facs_projected_pcaloadings_clusters_pre_def.443	PPI:	MYC	Expression:	MF.F480hi.ctrl.PC
DENND2D	ENSG00000162777	1_111738108_C_T	-0.0431153	48	4	FALSE	Expression:	mouse_brain4_bnst_diffexprs_genes_clusters.12	Expression:	human_pbmc_projected_pcaloadings_clusters.36	Expression:	human_eye_projected_pcaloadings_clusters.229	Expression:	mouse_microglia_diffexprs_genes_clusters.11	Expression:	human_hippocampus_projected_pcaloadings.50	Expression:	human_eye_projected_pcaloadings_clusters_pre_def.258	Expression:	mouse_multiple2_droplet_projected_pcaloadings_clusters_pre_def.639	Expression:	human_pancreasductal_projected_icaloadings.32	Expression:	human_brain2_diffexprs_down_genes_clusters_pre_def.21	Expression:	mouse_airway_projected_icaloadings.26
DRAM2	ENSG00000156171	1_111738108_C_T	-0.073776	48	5	FALSE	Expression:	mouse_gutendoderm_projected_pcaloadings_clusters.5	Expression:	mouse_gutendoderm_projected_pcaloadings_clusters_pre_def.102	Expression:	human_coloncancer_projected_pcaloadings_clusters_pre_def.429	Expression:	human_coloncancer_projected_pcaloadings_clusters_pre_def.48	Expression:	mouse_brain2_projected_pcaloadings_clusters_pre_def.345	Expression:	mouse_aorta_projected_pcaloadings.96	Expression:	mouse_gutendoderm_projected_pcaloadings_clusters_pre_def.17	Expression:	human_brain_visualcortex_projected_pcaloadings_clusters.156	Expression:	mouse_multiple2_facs_diffexprs_genes_clusters_pre_def.76	Expression:	human_gut_fib_projected_pcaloadings_clusters.66
PIFO	ENSG00000173947	1_111738108_C_T	-0.163693	48	6	FALSE	Expression:	human_tcell_projected_pcaloadings.4	Expression:	human_multiple_projected_icaloadings.34	Expression:	mouse_multiple_projected_pcaloadings.45	Expression:	mouse_brain4_neurons_projected_icaloadings.13	Expression:	mouse_multiple_projected_pcaloadings_clusters.409	Expression:	human_tcell_projected_pcaloadings_clusters.102	Expression:	human_tcell_average_expression.11	Expression:	mouse_brain4_bnst_projected_pcaloadings_clusters.101	Expression:	human_tcell_projected_pcaloadings_clusters.101	Expression:	mouse_gastrulation_projected_pcaloadings.86
CHI3L2	ENSG00000064886	1_111738108_C_T	-0.190606	48	7	FALSE	Expression:	human_lung_projected_icaloadings.4	Expression:	human_tcell_projected_pcaloadings.44	Expression:	human_gut_fib_projected_pcaloadings_clusters.156	Expression:	human_immune_projected_pcaloadings.62	Expression:	human_tcell_projected_pcaloadings.48	Expression:	human_lung_projected_pcaloadings_clusters.52	Expression:	human_lung_projected_pcaloadings_clusters_pre_def.31	Expression:	human_fetalblood_projected_pcaloadings_clusters.126	Expression:	human_immune_projected_pcaloadings.66	Expression:	human_lung_projected_pcaloadings_clusters_pre_def.37
CHIA	ENSG00000134216	1_111738108_C_T	-0.192061	48	8	FALSE	Expression:	human_brain2_diffexprs_down_genes_clusters_pre_def.22	Expression:	mouse_multiple_projected_pcaloadings_clusters_pre_def.231	Expression:	mouse_multiple_projected_pcaloadings_clusters.291	Expression:	mouse_multiple_average_expression.30	Expression:	mouse_multiple_projected_icaloadings.9	Expression:	mouse_multiple_projected_pcaloadings.10	Expression:	mouse_multiple_projected_pcaloadings_clusters.293	Expression:	mouse_multiple_projected_pcaloadings_clusters.298	Expression:	mouse_adipocyte_projected_pcaloadings_clusters.192	Expression:	human_brain2_diffexprs_down_genes_clusters_pre_def.16
LRIF1	ENSG00000121931	1_111738108_C_T	-0.194309	48	9	FALSE	Expression:	mouse_microglia_projected_pcaloadings.80	Expression:	mouse_microglia_projected_pcaloadings.86	PPI:	CBX5	Expression:	mouse_microglia_projected_pcaloadings.40	Expression:	mouse_microglia_projected_pcaloadings.81	PPI:	RARA	PPI:	ESR1	Expression:	human_multiple_projected_pcaloadings.71	PPI:	PPARG	Expression:	human_coloncancer_projected_pcaloadings_clusters_pre_def.160
WNT2B	ENSG00000134245	1_112945783_C_G	0.814979	49	1	TRUE	Pathway:	regulation	of	morphogenesis	of	a	branching	structure	Pathway:	regulation	of	branching	involved	in	ureteric	bud	morphogenesis	Pathway:	lung	morphogenesis	Pathway:	branching	involved	in	ureteric	bud	morphogenesis	Pathway:	GO:0021871	Pathway:	ureteric	bud	morphogenesis	Pathway:	positive	regulation	of	branching	involved	in	ureteric	bud	morphogenesis	Pathway:	GO:0002088	Pathway:	KEGG_BASAL_CELL_CARCINOMA	Pathway:	frizzled	binding
CTTNBP2NL	ENSG00000143079	1_112945783_C_G	0.321678	49	2	FALSE	PPI:	ZRANB1	Expression:	mouse_brain2_projected_pcaloadings_clusters_pre_def.408	PPI:	STRN4	Expression:	human_csf_projected_pcaloadings.80	Expression:	human_placenta_diffexprs_genes_clusters.10	Expression:	human_lung_diffexprs_genes_clusters_pre_def.9	Expression:	mouse_multiple2_droplet_diffexprs_genes_clusters_pre_def.77	Expression:	mouse_aorta_projected_pcaloadings.74	Expression:	mouse_heart_ko_projected_pcaloadings_clusters.53	Expression:	mouse_heart_ko_diffexprs_genes_clusters.10
ST7L	ENSG00000007341	1_112945783_C_G	0.225297	49	3	FALSE	Expression:	mouse_heart_ko_projected_pcaloadings_clusters.53	Expression:	human_csf_diffexprs_tstat_clusters.1	Expression:	mouse_brain2_diffexprs_genes_clusters_pre_def.22	Expression:	human_immune_diffexprs_genes_clusters.32	Expression:	human_retina2_projected_pcaloadings_clusters.56	Expression:	human_coloncancer_projected_pcaloadings_clusters_pre_def.429	Expression:	A06.407.312.782.Testis	Pathway:	regulation	of	growth	Expression:	MF.F480hi.ctrl.PC	Expression:	mouse_nerve_projected_pcaloadings_clusters.206
CAPZA1	ENSG00000116489	1_112945783_C_G	0.176021	49	4	FALSE	PPI:	CAPZA2	Pathway:	REACTOME_FACTORS_INVOLVED_IN_MEGAKARYOCYTE_DEVELOPMENT_AND_PLATELET_PRODUCTION	PPI:	S100A1	PPI:	CAPZB	PPI:	CD2AP	PPI:	BAG3	Expression:	human_lymphnodes_projected_pcaloadings_clusters.38	Pathway:	GO:0045087	Expression:	mouse_airway_projected_pcaloadings_clusters.10	Pathway:	regulation	of	actin	cytoskeleton	organization
WNT2B	ENSG00000134245	1_113054659_C_T	0.298962	50	1	TRUE	Pathway:	organ	induction	Pathway:	developmental	induction	Pathway:	GO:0002062	Pathway:	cell-cell	signaling	involved	in	cell	fate	commitment	Pathway:	GO:0008584	Pathway:	GO:0046546	Pathway:	GO:0046661	Expression:	mouse_airway_projected_pcaloadings_clusters.137	Pathway:	specification	of	animal	organ	identity	Pathway:	branching	involved	in	ureteric	bud	morphogenesis
MOV10	ENSG00000155363	1_113054659_C_T	0.261792	50	2	FALSE	Pathway:	gene	silencing	by	miRNA	Pathway:	posttranscriptional	gene	silencing	by	RNA	Pathway:	posttranscriptional	gene	silencing	Pathway:	gene	silencing	Expression:	mouse_gastrulation_diffexprs_genes_clusters_pre_def.28	Pathway:	gene	silencing	by	RNA	Expression:	human_brain3_prenatal_projected_pcaloadings.79	Expression:	human_brain3_adult_projected_pcaloadings_clusters.217	Expression:	mouse_multiple2_facs_projected_pcaloadings_clusters.74	Expression:	mouse_development_diffexprs_genes_clusters_pre_def.30
RHOC	ENSG00000155366	1_113054659_C_T	0.248001	50	3	FALSE	PPI:	RTKN	PPI:	TAX1BP3	Pathway:	positive	regulation	of	neuron	apoptotic	process	PPI:	ARHGAP8	PPI:	ARHGEF12	Pathway:	positive	regulation	of	protein	polymerization	PPI:	STARD13	PPI:	PLXNB1	PPI:	OBSCN	PPI:	ARHGEF11
CAPZA1	ENSG00000116489	1_113054659_C_T	0.155562	50	4	FALSE	PPI:	HOMER1	PPI:	HOMER2	Expression:	mouse_airway_projected_pcaloadings_clusters.9	PPI:	NEB	Expression:	mouse_airway_projected_pcaloadings_clusters.10	PPI:	BAG3	Expression:	human_brain2_projected_pcaloadings.8	Expression:	mouse_thymus_projected_pcaloadings_clusters.9	Expression:	mouse_multiple2_facs_diffexprs_genes_clusters_pre_def.116	Expression:	human_lymphnodes_projected_pcaloadings_clusters.38
ST7L	ENSG00000007341	1_113054659_C_T	0.145468	50	5	FALSE	Pathway:	negative	regulation	of	cell	growth	Expression:	human_brain3_prenatal_diffexprs_tstat_clusters_pre_def.3	Expression:	mouse_brain2_diffexprs_genes_clusters_pre_def.22	Expression:	mouse_heart_control_diffexprs_genes_clusters.9	Expression:	human_brain_cerebellarhem_projected_pcaloadings_clusters.24	Expression:	mouse_nerve_projected_pcaloadings_clusters_pre_def.46	Expression:	human_brain3_prenatal_projected_pcaloadings.79	Expression:	mouse_development_projected_pcaloadings_clusters_pre_def.83	Expression:	mouse_nerve_projected_pcaloadings_clusters_pre_def.57	Expression:	mouse_multiple2_facs_projected_pcaloadings_clusters_pre_def.618
CTTNBP2NL	ENSG00000143079	1_113054659_C_T	0.120033	50	6	FALSE	PPI:	ZRANB1	PPI:	STRIP1	Expression:	mouse_hemogenicendothelium_diffexprs_genes_clusters.19	Expression:	human_csf_projected_pcaloadings.78	Expression:	mouse_brain2_projected_pcaloadings_clusters_pre_def.408	Expression:	human_csf_projected_icaloadings.7	Expression:	human_placenta_diffexprs_genes_clusters.10	Expression:	human_brain_visualcortex_projected_pcaloadings_clusters.167	Expression:	mouse_endothelium_projected_pcaloadings_clusters.325	Expression:	mouse_aorta_projected_pcaloadings.55
PPM1J	ENSG00000155367	1_113054659_C_T	-0.0907664	50	7	FALSE	Expression:	human_liver_projected_pcaloadings_clusters.163	Expression:	human_fetalblood_projected_pcaloadings_clusters.184	Expression:	A10.690.Muscles	Expression:	mouse_gutendoderm_diffexprs_genes_clusters.22	Expression:	A02.633.567.850.Quadriceps.Muscle	Expression:	T.8EffKLRG1+CD127-.Sp.d8.LisOVA	Expression:	mouse_multiple2_bulk_diffexprs_genes_clusters.11	Expression:	mouse_multiple2_bulk_diffexprs_genes_clusters_pre_def.12	Expression:	mouse_endothelium_diffexprs_genes_clusters_pre_def.10	Expression:	T.8MemKLRG1-CD127+.Sp.d8.LisOVA
FAM19A3	ENSG00000184599	1_113054659_C_T	-0.209226	50	8	FALSE	Expression:	human_retina_projected_pcaloadings_clusters.98	Expression:	human_retina_projected_pcaloadings_clusters.99	Expression:	human_multiple_projected_pcaloadings_clusters_pre_def.434	Expression:	mouse_lung_projected_pcaloadings_clusters.85	Expression:	mouse_multiple2_bulk_diffexprs_genes_clusters.11	Expression:	mouse_multiple2_bulk_diffexprs_genes_clusters_pre_def.12	Expression:	human_multiple_projected_pcaloadings_clusters_pre_def.283	Expression:	human_multiple_projected_pcaloadings_clusters.155	Expression:	mouse_multiple2_bulk_projected_pcaloadings.57	Expression:	human_brain2_projected_pcaloadings.68
SPAG17	ENSG00000155761	1_118864602_G_T	-0.235923	51	1	TRUE	Expression:	human_eye_projected_pcaloadings.70	Expression:	human_eye_projected_pcaloadings.66	Expression:	mouse_brain2_projected_pcaloadings_clusters_pre_def.302	Expression:	mouse_development_projected_pcaloadings_clusters.167	Expression:	mouse_development_projected_pcaloadings_clusters_pre_def.44	Expression:	T.8EffKLRG1+CD127-.Sp.d8.LisOVA	Expression:	mouse_development_diffexprs_tstat_clusters_pre_def.13	Expression:	human_eye_projected_pcaloadings.69	Expression:	mouse_brain2_projected_pcaloadings_clusters_pre_def.301	Expression:	mouse_development_diffexprs_tstat_clusters.3
TBX15	ENSG00000092607	1_119474834_C_T	0.619817	52	1	TRUE	Expression:	mouse_development_projected_pcaloadings_clusters_pre_def.163	Pathway:	abnormal	scapula	morphology	Expression:	mouse_development_average_expression.8	Pathway:	irregular	coat	pigmentation	Expression:	mouse_development_projected_pcaloadings_clusters.71	Pathway:	decreased	chondrocyte	number	Expression:	mouse_brain2_projected_pcaloadings_clusters.142	Expression:	mouse_brain2_projected_icaloadings.35	Expression:	mouse_development_projected_pcaloadings_clusters.79	Pathway:	abnormal	thoracic	vertebrae	morphology
WARS2	ENSG00000116874	1_119474834_C_T	-0.0523503	52	2	FALSE	Expression:	human_brain_cerebellarhem_projected_icaloadings.24	Expression:	human_coloncancer_projected_pcaloadings_clusters_pre_def.190	Expression:	A05.810.453.324.Kidney.Cortex	Expression:	mouse_nerve_projected_pcaloadings_clusters_pre_def.57	Expression:	human_brain2_projected_pcaloadings.21	Expression:	mouse_multiple2_droplet_projected_pcaloadings_clusters_pre_def.107	Expression:	mouse_adipocyte_diffexprs_genes_clusters.21	Expression:	mouse_heart_control_diffexprs_genes_clusters.9	Expression:	mouse_multiple2_droplet_projected_pcaloadings_clusters_pre_def.590	Expression:	human_brain4_diffexprs_tstat_clusters.8
BCL9	ENSG00000116128	1_147093674_A_G	0.475394	53	1	TRUE	PPI:	CTNNB1	Expression:	human_gut_fib_diffexprs_genes_clusters_pre_def.10	PPI:	MEN1	Expression:	human_pancreas_diffexprs_tstat_clusters.3	Expression:	A08.186.211.730.317.357.Hypothalamus	Expression:	human_brain_frontalcortex_diffexprs_genes_clusters.17	Expression:	human_brain3_adult_diffexprs_genes_clusters_pre_def.9	PPI:	HIST1H3A	Expression:	DC.8+.SLN	Expression:	mouse_development_projected_pcaloadings_clusters_pre_def.65
ACP6	ENSG00000162836	1_147093674_A_G	0.203211	53	2	FALSE	Expression:	mouse_aorta_projected_pcaloadings_clusters.77	Expression:	mouse_gutendoderm_projected_pcaloadings.69	Expression:	human_pancreasductal_diffexprs_genes_clusters.4	Expression:	human_monocytes_projected_pcaloadings_clusters.43	Expression:	human_monocytes_projected_pcaloadings_clusters_pre_def.3	Expression:	human_brain3_adult_projected_pcaloadings_clusters_pre_def.222	Expression:	human_coloncancer_diffexprs_genes_clusters_pre_def.15	Expression:	mouse_hemogenicendothelium_diffexprs_genes_clusters.5	Expression:	mouse_airway_diffexprs_tstat_clusters.4	Expression:	Kidney_Cortex
GJA5	ENSG00000143140	1_147093674_A_G	-0.0320549	53	3	FALSE	Pathway:	prolonged	PR	interval	Pathway:	irregular	heartbeat	Expression:	mouse_digestive_fetal_projected_pcaloadings_clusters.228	Expression:	mouse_digestive_fetal_projected_pcaloadings_clusters.227	Expression:	mouse_airway_projected_pcaloadings_clusters.10	Expression:	human_synovialfibroblast_projected_pcaloadings_clusters_pre_def.34	Expression:	mouse_digestive_fetal_projected_pcaloadings_clusters.225	Expression:	mouse_airway_diffexprs_tstat_clusters.4	Expression:	mouse_airway_diffexprs_tstat_clusters.14	Pathway:	skeletal	system	development
PLEKHO1	ENSG00000023902	1_149905279_A_G	0.877552	54	1	TRUE	PPI:	CAPZA1	PPI:	PSMC1	PPI:	CAPZB	Expression:	human_gut_imm_projected_pcaloadings.48	PPI:	SMURF1	PPI:	GSK3B	Expression:	mouse_endothelium_diffexprs_genes_clusters.18	Expression:	human_kidney_projected_pcaloadings_clusters.58	Expression:	human_airway_projected_pcaloadings_clusters_pre_def.147	Expression:	human_eye_projected_pcaloadings_clusters_pre_def.258
MTMR11	ENSG00000014914	1_149905279_A_G	0.321687	54	2	FALSE	Expression:	mouse_endothelium_diffexprs_genes_clusters_pre_def.11	Expression:	human_csf_projected_pcaloadings.80	Expression:	human_immune_projected_pcaloadings_clusters.342	Expression:	mouse_endothelium_diffexprs_genes_clusters.32	Expression:	human_coloncancer_projected_pcaloadings.48	Expression:	mouse_development_diffexprs_genes_clusters_pre_def.30	Expression:	human_bonemarrow_projected_pcaloadings_clusters.96	Expression:	human_fetalblood_projected_pcaloadings_clusters.32	Expression:	human_fetalblood_diffexprs_genes_clusters_pre_def.11	Expression:	mouse_development_diffexprs_genes_clusters.13
SF3B4	ENSG00000143368	1_149905279_A_G	0.233621	54	3	FALSE	PPI:	BMPR1A	Expression:	human_airway_diffexprs_genes_clusters_pre_def.24	Expression:	Esophagus_Gastroesophageal_Junction	Expression:	human_testis_projected_pcaloadings.24	Expression:	Artery_Coronary	Expression:	human_brain_frontalcortex_projected_pcaloadings_clusters.118	Expression:	human_brain4_projected_pcaloadings_clusters.144	Expression:	mouse_development_diffexprs_genes_clusters_pre_def.14	Expression:	human_brain3_prenatal_diffexprs_tstat_clusters_pre_def.24	Expression:	A04.411.Lung
HIST2H2BE	ENSG00000184678	1_149905279_A_G	0.151055	54	4	FALSE	PPI:	PHF19	PPI:	AURKC	PPI:	GATAD2B	PPI:	BRD2	Expression:	human_gut_epi_projected_pcaloadings.83	Expression:	human_kidney3_projected_pcaloadings.40	Expression:	human_kidney3_projected_pcaloadings.25	PPI:	SKP1	Expression:	human_gut_epi_projected_pcaloadings_clusters.127	Expression:	human_gut_epi_projected_pcaloadings_clusters_pre_def.79
VPS45	ENSG00000136631	1_149905279_A_G	0.146784	54	5	FALSE	Pathway:	REACTOME_FACTORS_INVOLVED_IN_MEGAKARYOCYTE_DEVELOPMENT_AND_PLATELET_PRODUCTION	PPI:	CLSTN1	Pathway:	KEGG_ENDOCYTOSIS	Expression:	human_brain_frontalcortex_projected_pcaloadings_clusters.10	Expression:	human_coloncancer_projected_pcaloadings_clusters_pre_def.39	Expression:	human_testis_projected_pcaloadings.82	Pathway:	REACTOME_HEMOSTASIS	Expression:	human_coloncancer_projected_pcaloadings_clusters_pre_def.429	Expression:	Esophagus_Gastroesophageal_Junction	Expression:	human_testis_projected_pcaloadings.19
SV2A	ENSG00000159164	1_149905279_A_G	0.110446	54	6	FALSE	Pathway:	cellular	Pathway:	cellular	divalent	inorganic	cation	homeostasis	Pathway:	cellular	cation	homeostasis	Pathway:	cellular	Pathway:	divalent	inorganic	cation	homeostasis	Pathway:	calcium	Pathway:	cellular	Pathway:	metal	Pathway:	cation	homeostasis	Pathway:	abnormal	cell	physiology
BOLA1	ENSG00000178096	1_149905279_A_G	0.089773	54	7	FALSE	Expression:	mouse_multiple2_facs_diffexprs_tstat_clusters_pre_def.18	Expression:	mouse_multiple2_bulk_projected_pcaloadings.20	Expression:	human_multiple_projected_pcaloadings_clusters_pre_def.289	Expression:	Esophagus_Gastroesophageal_Junction	Expression:	human_multiple_projected_pcaloadings_clusters.57	Expression:	human_coloncancer_projected_pcaloadings.54	Expression:	mouse_multiple2_facs_projected_pcaloadings_clusters_pre_def.550	Expression:	human_bladder_diffexprs_genes_clusters.12	Expression:	mouse_hairfollicle_projected_pcaloadings_clusters.9	Expression:	mouse_aorta_projected_pcaloadings.54
HIST2H2AC	ENSG00000184260	1_149905279_A_G	0.0628749	54	8	FALSE	PPI:	CAD	PPI:	GATAD2B	PPI:	RBBP4	PPI:	RBBP7	Expression:	mouse_epithelium_projected_pcaloadings_clusters.15	Expression:	mouse_multiple2_droplet_projected_pcaloadings_clusters_pre_def.346	Expression:	mouse_gutendoderm_projected_pcaloadings.69	Expression:	human_intestine_projected_pcaloadings.75	Expression:	human_gut_epi_projected_pcaloadings_clusters.176	Expression:	mouse_gutendoderm_projected_pcaloadings.70
OTUD7B	ENSG00000163113	1_149905279_A_G	-0.0169155	54	9	FALSE	Pathway:	GO:0004221	Pathway:	negative	regulation	of	signal	transduction	Expression:	human_brain4_diffexprs_tstat_clusters.12	Expression:	human_colon2_diffexprs_genes_clusters_pre_def.14	Expression:	human_hippocampus_projected_pcaloadings_clusters.212	Expression:	human_muscle_projected_pcaloadings_clusters.73	Expression:	mouse_digestive_adult_projected_pcaloadings_clusters.16	Expression:	mouse_digestive_adult_projected_pcaloadings_clusters.44	Expression:	mouse_airway_diffexprs_tstat_clusters.16	Expression:	human_synovialfibroblast_diffexprs_tstat_clusters_pre_def.5
HIST2H3D	ENSG00000183598	1_149905279_A_G	-0.0334899	54	10	FALSE	Expression:	mouse_multiple2_droplet_projected_pcaloadings_clusters_pre_def.346	Expression:	human_multiple_projected_pcaloadings_clusters_pre_def.289	Expression:	human_brain2_diffexprs_down_genes_clusters_pre_def.16	Expression:	mouse_multiple2_facs_projected_pcaloadings_clusters_pre_def.306	Expression:	mouse_multiple2_bulk_projected_pcaloadings.86	Expression:	mouse_gutendoderm_projected_pcaloadings.69	Expression:	mouse_hairfollicle_projected_pcaloadings_clusters.149	Expression:	mouse_brain_projected_icaloadings.46	Expression:	human_embryo_projected_pcaloadings_clusters.67	Expression:	mouse_multiple2_droplet_projected_pcaloadings_clusters_pre_def.25
HIST2H2AB	ENSG00000184270	1_149905279_A_G	-0.0362438	54	11	FALSE	PPI:	CAD	PPI:	GATAD2B	Expression:	human_fetalblood_projected_pcaloadings_clusters_pre_def.205	PPI:	RBBP4	Expression:	mouse_hemogenicendothelium_diffexprs_genes_clusters.22	PPI:	PIAS4	PPI:	RUVBL2	Expression:	mouse_multiple2_facs_projected_pcaloadings_clusters_pre_def.550	PPI:	KPNB1	PPI:	RUVBL1
HIST2H2AA3	ENSG00000183558	1_149905279_A_G	-0.060237	54	12	FALSE	PPI:	CAD	PPI:	GATAD2B	Expression:	mouse_airway_projected_pcaloadings.87	PPI:	RBBP4	Expression:	human_gut_epi_projected_pcaloadings.93	Expression:	human_gut_epi_projected_pcaloadings_clusters_pre_def.125	PPI:	PIAS4	Expression:	mouse_airway_projected_pcaloadings.80	PPI:	RUVBL2	PPI:	KPNB1
HIST2H3A	ENSG00000203852	1_149905279_A_G	-0.107119	54	13	FALSE	PPI:	PHF19	PPI:	DOT1L	PPI:	BRD1	PPI:	BAG6	PPI:	AURKC	PPI:	GATAD2B	PPI:	KAT6A	Expression:	human_brain2_diffexprs_down_genes_clusters_pre_def.22	PPI:	RBBP4	PPI:	PIAS1
HIST2H3C	ENSG00000203811	1_149905279_A_G	-0.110092	54	14	FALSE	Expression:	mouse_multiple2_facs_projected_pcaloadings_clusters.308	Expression:	mouse_multiple_diffexprs_genes_clusters.49	Expression:	mouse_adipocyte_projected_pcaloadings_clusters.129	Expression:	mouse_multiple2_facs_projected_pcaloadings_clusters_pre_def.668	Expression:	mouse_hemogenicendothelium_diffexprs_genes_clusters.2	Expression:	mouse_multiple2_facs_projected_pcaloadings_clusters_pre_def.663	Expression:	human_coloncancer_projected_pcaloadings_clusters_pre_def.404	Expression:	mouse_multiple2_droplet_projected_pcaloadings_clusters_pre_def.346	Expression:	mouse_multiple2_bulk_projected_pcaloadings.86	Expression:	mouse_multiple2_droplet_projected_pcaloadings_clusters_pre_def.595
HIST2H2BF	ENSG00000203814	1_149905279_A_G	-0.11255	54	15	FALSE	PPI:	AURKC	Expression:	human_brain4_projected_pcaloadings_clusters.64	Expression:	human_kidney3_projected_pcaloadings.40	Expression:	human_kidney3_projected_pcaloadings.25	PPI:	SKP1	Expression:	human_brain4_projected_pcaloadings.92	Expression:	human_prostate_projected_pcaloadings.77	PPI:	RUVBL2	PPI:	KPNB1	Expression:	human_brain4_projected_pcaloadings.58
FAM231D	ENSG00000203815	1_149905279_A_G	-0.255616	54	16	FALSE	Expression:	Esophagus_Gastroesophageal_Junction	Expression:	human_thymus_diffexprs_genes_clusters.13	Expression:	Artery_Coronary	Expression:	human_brain2_diffexprs_down_genes_clusters.20	Expression:	human_pbmc_projected_pcaloadings_clusters.36	Expression:	Esophagus_Muscularis	Expression:	Colon_Sigmoid	Expression:	human_thymus_diffexprs_genes_clusters.7	Expression:	human_brain4_average_expression.18	Expression:	Brain_Cortex
HIST2H2AA4	ENSG00000203812	1_149905279_A_G	-0.269114	54	17	FALSE	Expression:	human_kidney3_projected_pcaloadings.25	Expression:	human_kidney3_projected_pcaloadings.47	Expression:	human_kidney3_projected_icaloadings.39	Expression:	human_thymus_projected_pcaloadings.85	Expression:	human_colon2_projected_pcaloadings_clusters.185	Expression:	human_kidney3_projected_pcaloadings.40	Expression:	human_kidney3_projected_icaloadings.34	Expression:	human_kidney3_average_expression.14	Expression:	human_kidney3_projected_pcaloadings.35	Expression:	human_eye_projected_pcaloadings_clusters.229
HIST2H4A	ENSG00000183941	1_149905279_A_G	-0.287094	54	18	FALSE	Expression:	human_brain2_diffexprs_down_genes_clusters_pre_def.22	Expression:	human_brain2_diffexprs_down_genes_clusters_pre_def.20	Expression:	human_brain2_diffexprs_down_genes_clusters_pre_def.16	Expression:	human_brain2_diffexprs_down_genes_clusters_pre_def.24	Expression:	human_brain2_diffexprs_down_genes_clusters_pre_def.5	Expression:	human_brain2_diffexprs_down_genes_clusters.15	Expression:	human_coloncancer_projected_pcaloadings_clusters_pre_def.160	Expression:	human_monocytes_projected_pcaloadings_clusters_pre_def.38	Expression:	human_brain2_diffexprs_down_genes_clusters.18	Expression:	human_brain2_diffexprs_down_genes_clusters.2
HIST2H4B	ENSG00000182217	1_149905279_A_G	-0.290473	54	19	FALSE	Expression:	human_brain2_diffexprs_down_genes_clusters_pre_def.22	Expression:	human_heme_average_expression.4	Expression:	human_heme_diffexprs_tstat_clusters_pre_def.4	Expression:	human_brain2_diffexprs_down_genes_clusters.15	Expression:	human_brain2_projected_pcaloadings.99	Expression:	human_brain2_diffexprs_down_genes_clusters_pre_def.7	Expression:	human_brain2_diffexprs_down_genes_clusters.16	Expression:	human_brain2_diffexprs_down_genes_clusters.21	Expression:	human_brain2_diffexprs_down_genes_clusters.14	Expression:	human_brain2_diffexprs_down_genes_clusters_pre_def.10
FCGR1A	ENSG00000150337	1_149905279_A_G	-0.308233	54	20	FALSE	Expression:	mouse_multiple_projected_pcaloadings_clusters.69	Expression:	human_coloncancer_projected_pcaloadings_clusters_pre_def.307	PPI:	ELMO1	Expression:	human_bonemarrow_projected_pcaloadings_clusters.39	Expression:	human_bonemarrow_projected_pcaloadings.59	Expression:	mouse_aorta_projected_pcaloadings_clusters_pre_def.48	Expression:	human_immune_projected_pcaloadings_clusters.156	Expression:	human_colon2_projected_pcaloadings_clusters.199	PPI:	LAT	Expression:	human_airway_projected_pcaloadings_clusters.106
PLEKHO1	ENSG00000023902	1_150259945_A_T	0.883246	55	1	TRUE	PPI:	CAPZA1	PPI:	SMURF1	Expression:	human_gut_imm_projected_pcaloadings.48	NA	Expression:	mouse_brain4_bnst_projected_pcaloadings_clusters.261	Expression:	mouse_brain4_bnst_average_expression.27	Expression:	human_csf_projected_pcaloadings.84	Expression:	human_gut_imm_projected_pcaloadings.77	Expression:	mouse_nerve_projected_pcaloadings.77	Expression:	mouse_epithelium_projected_pcaloadings.50
C1orf54	ENSG00000118292	1_150259945_A_T	0.367858	55	2	FALSE	Expression:	human_immune_projected_pcaloadings.92	Expression:	mouse_epithelium_projected_pcaloadings.50	Expression:	human_csf_projected_pcaloadings.84	Expression:	human_immune_projected_pcaloadings_clusters.342	Expression:	human_pbmc_projected_pcaloadings_clusters.10	Expression:	human_brain4_projected_pcaloadings.89	Expression:	mouse_endothelium_projected_pcaloadings.74	Expression:	human_bonemarrow_projected_pcaloadings.64	Expression:	mouse_heart_control_projected_pcaloadings.52	Expression:	human_csf_projected_pcaloadings.72
RPRD2	ENSG00000163125	1_150259945_A_T	0.299912	55	3	FALSE	Expression:	mouse_heart_control_diffexprs_genes_clusters.9	Expression:	human_kidney_diffexprs_genes_clusters.1	Expression:	human_multiple_projected_pcaloadings.86	Expression:	mouse_multiple2_droplet_projected_pcaloadings_clusters_pre_def.148	Expression:	mouse_muscle2_projected_pcaloadings_clusters.186	Expression:	A08.186.211.730.317.357.Hypothalamus	Expression:	mouse_digestive_adult_projected_pcaloadings.31	Expression:	mouse_development_projected_pcaloadings_clusters_pre_def.58	Expression:	mouse_endothelium_projected_pcaloadings_clusters.268	Expression:	mouse_aorta_projected_pcaloadings.29
APH1A	ENSG00000117362	1_150259945_A_T	0.177326	55	4	FALSE	Pathway:	abnormal	myotome	development	PPI:	APH1B	Pathway:	REACTOME_NUCLEAR_SIGNALING_BY_ERBB4	Pathway:	abnormal	vascular	branching	morphogenesis	Pathway:	distended	pericardium	PPI:	ERBB4	Pathway:	KEGG_ALZHEIMERS_DISEASE	Pathway:	metanephros	development	Pathway:	abnormal	vitelline	vascular	remodeling	Expression:	mouse_endothelium_diffexprs_genes_clusters.7
C1orf51	ENSG00000159208	1_150259945_A_T	0.0995128	55	5	FALSE	Expression:	mouse_nerve_projected_pcaloadings.77	Expression:	human_muscle_projected_pcaloadings.96	Expression:	mouse_airway_diffexprs_genes_clusters.12	Expression:	human_hippocampus_projected_pcaloadings_clusters.220	Expression:	mouse_nerve_projected_pcaloadings.51	Expression:	human_kidney3_projected_pcaloadings_clusters.75	Expression:	mouse_aorta_projected_pcaloadings.29	Expression:	mouse_multiple_diffexprs_genes_clusters_pre_def.29	Expression:	human_muscle_projected_pcaloadings.56	Expression:	human_muscle_projected_pcaloadings.77
PRPF3	ENSG00000117360	1_150259945_A_T	0.076399	55	6	FALSE	PPI:	LSM4	Pathway:	nuclear	speck	PPI:	SNRPB	Pathway:	embryonic	lethality,	complete	penetrance	Expression:	mouse_vagina_diffexprs_genes_clusters.8	Expression:	human_nk_diffexprs_genes_clusters.10	Expression:	mouse_multiple2_facs_projected_pcaloadings_clusters_pre_def.283	Expression:	mouse_multiple2_droplet_diffexprs_genes_clusters_pre_def.70	Expression:	mouse_multiple2_droplet_projected_pcaloadings_clusters_pre_def.665	Expression:	mouse_thymus_projected_pcaloadings_clusters.29
TARS2	ENSG00000143374	1_150259945_A_T	0.0668601	55	7	FALSE	Expression:	mouse_hairfollicle_projected_pcaloadings_clusters.143	Expression:	mouse_gastrulation_projected_pcaloadings_clusters_pre_def.319	Expression:	human_coloncancer_projected_pcaloadings_clusters_pre_def.375	Expression:	human_ileum_projected_pcaloadings_clusters.98	Expression:	human_colon2_diffexprs_tstat_clusters_pre_def.6	Expression:	human_multiple_projected_pcaloadings.86	Expression:	human_coloncancer_diffexprs_genes_clusters_pre_def.3	Expression:	human_coloncancer_projected_pcaloadings_clusters.144	Expression:	human_multiple_projected_pcaloadings.92	Expression:	mouse_heart_ko_projected_pcaloadings_clusters.109
ECM1	ENSG00000143369	1_150259945_A_T	0.0619989	55	8	FALSE	Expression:	human_airway_projected_pcaloadings_clusters_pre_def.113	Expression:	human_airway_projected_pcaloadings_clusters.207	Expression:	human_airway_projected_pcaloadings_clusters.203	Expression:	mouse_thymus_projected_pcaloadings.85	Expression:	human_prostate_projected_pcaloadings_clusters.60	Expression:	mouse_multiple_projected_icaloadings.14	Expression:	human_pancreas_projected_icaloadings.29	Expression:	mouse_multiple_projected_pcaloadings_clusters.241	Expression:	mouse_multiple_average_expression.25	Expression:	mouse_multiple_projected_pcaloadings_clusters_pre_def.351
VPS45	ENSG00000136631	1_150259945_A_T	0.0436032	55	9	FALSE	PPI:	CLSTN1	PPI:	RAB5B	PPI:	RAB5A	Expression:	mouse_multiple_diffexprs_genes_clusters.28	Expression:	human_testis_projected_pcaloadings.84	Expression:	mouse_heart_control_diffexprs_genes_clusters.9	Expression:	mouse_endothelium_projected_pcaloadings_clusters.263	Expression:	human_prostate_diffexprs_genes_clusters.9	Expression:	mouse_kidney_projected_pcaloadings_clusters.78	Expression:	human_colon_projected_icaloadings.17
CA14	ENSG00000118298	1_150259945_A_T	0.03759	55	10	FALSE	Expression:	mouse_endothelium_projected_pcaloadings_clusters.40	PPI:	SOST	Expression:	mouse_multiple_projected_pcaloadings_clusters.349	Expression:	mouse_endothelium_projected_pcaloadings_clusters_pre_def.60	Expression:	mouse_endothelium_projected_pcaloadings.90	Expression:	mouse_hairfollicle_diffexprs_genes_clusters.25	Expression:	mouse_gutendoderm_diffexprs_tstat_clusters_pre_def.11	Expression:	mouse_endothelium_projected_pcaloadings_clusters.35	Expression:	mouse_multiple2_facs_projected_pcaloadings_clusters_pre_def.66	Expression:	mouse_endothelium_projected_pcaloadings_clusters.62
ANP32E	ENSG00000143401	1_150259945_A_T	0.0342678	55	11	FALSE	Pathway:	phosphatase	regulator	activity	PPI:	PARD3	Expression:	human_fetalblood_diffexprs_genes_clusters_pre_def.11	Expression:	mouse_multiple2_facs_diffexprs_tstat_clusters_pre_def.18	Expression:	mouse_multiple_diffexprs_tstat_clusters.22	Expression:	mouse_multiple_diffexprs_tstat_clusters_pre_def.10	Expression:	mouse_thymus_projected_pcaloadings.33	Expression:	mouse_gutendoderm_projected_pcaloadings_clusters.187	Expression:	human_hippocampus_projected_pcaloadings.83	Expression:	mouse_gutendoderm_projected_pcaloadings_clusters_pre_def.55
MRPS21	ENSG00000187145	1_150259945_A_T	-0.151395	55	12	FALSE	Pathway:	small	ribosomal	subunit	Expression:	human_brain_cerebellarhem_projected_pcaloadings_clusters.40	Expression:	human_brain_frontalcortex_projected_pcaloadings.100	Expression:	A05.810.453.324.Kidney.Cortex	Expression:	human_brain_frontalcortex_projected_pcaloadings.22	Expression:	A04.411.Lung	Expression:	human_immune_projected_pcaloadings_clusters.356	Expression:	A05.810.890.Urinary.Bladder	Expression:	mouse_airway_projected_pcaloadings_clusters.115	Expression:	human_pancreas_projected_pcaloadings.16
PLEKHO1	ENSG00000023902	1_150276022_A_G	0.79059	56	1	TRUE	PPI:	CAPZA1	PPI:	JUN	Expression:	mouse_multiple2_facs_diffexprs_genes_clusters_pre_def.36	Expression:	human_gut_fib_diffexprs_genes_clusters_pre_def.10	Expression:	human_pancreas_diffexprs_genes_clusters.10	Expression:	human_kidney3_projected_pcaloadings.21	Expression:	human_airway_projected_pcaloadings_clusters_pre_def.189	PPI:	SMAD5	Expression:	mouse_endothelium_diffexprs_tstat_clusters.8	Expression:	mouse_gutendoderm_diffexprs_genes_clusters.22
ADAMTSL4	ENSG00000143382	1_150276022_A_G	0.466098	56	2	FALSE	PPI:	B3GALTL	PPI:	POFUT2	Pathway:	interstitial	matrix	Expression:	mouse_digestive_fetal_diffexprs_genes_clusters.9	Expression:	human_muscle_projected_pcaloadings.26	Expression:	mouse_multiple2_facs_diffexprs_genes_clusters_pre_def.121	Expression:	mouse_multiple2_facs_projected_pcaloadings_clusters.14	Pathway:	GO:0031012	Expression:	mouse_multiple_projected_pcaloadings_clusters.246	Pathway:	GO:0005578
RPRD2	ENSG00000163125	1_150276022_A_G	0.281871	56	3	FALSE	Expression:	mouse_muscle2_projected_pcaloadings_clusters.186	Expression:	A08.186.211.730.317.357.Hypothalamus	Expression:	A08.186.211.730.317.357.352.435.Hypothalamo.Hypophyseal.System	Expression:	mouse_lung_projected_pcaloadings_clusters.70	Expression:	Ovary	Expression:	Colon_Sigmoid	Expression:	mouse_gutendoderm_projected_pcaloadings_clusters_pre_def.134	Expression:	CD4Control	Expression:	mouse_heart_control_diffexprs_genes_clusters.9	Expression:	human_coloncancer_projected_pcaloadings_clusters_pre_def.24
APH1A	ENSG00000117362	1_150276022_A_G	0.252985	56	4	FALSE	Pathway:	distended	pericardium	Pathway:	REACTOME_NUCLEAR_SIGNALING_BY_ERBB4	Pathway:	abnormal	vascular	branching	morphogenesis	PPI:	ERBB4	Pathway:	KEGG_ALZHEIMERS_DISEASE	Pathway:	GO:0016485	Pathway:	decreased	embryo	size	Pathway:	GO:0006917	Pathway:	induction	of	programmed	cell	death	Pathway:	REACTOME_SIGNALLING_BY_NGF
C1orf54	ENSG00000118292	1_150276022_A_G	0.23434	56	5	FALSE	Expression:	human_immune_projected_pcaloadings.92	Expression:	mouse_gutendoderm_diffexprs_genes_clusters_pre_def.29	Expression:	mouse_endothelium_projected_pcaloadings.74	Expression:	human_immune_projected_pcaloadings.91	Expression:	mouse_brain4_bnst_diffexprs_genes_clusters.18	Expression:	mouse_aorta_projected_pcaloadings_clusters.77	Expression:	mouse_multiple2_facs_diffexprs_genes_clusters_pre_def.36	Expression:	mouse_gutendoderm_projected_icaloadings.7	Expression:	human_bonemarrow_projected_pcaloadings.59	Expression:	human_lymphnodes_projected_pcaloadings_clusters.52
TARS2	ENSG00000143374	1_150276022_A_G	0.143115	56	6	FALSE	Pathway:	REACTOME_TRNA_AMINOACYLATION	Expression:	A02.633.567.850.Quadriceps.Muscle	Expression:	A10.690.Muscles	Expression:	human_brain2_projected_pcaloadings.72	Expression:	A08.186.211.730.317.357.Hypothalamus	Expression:	mouse_hemogenicendothelium_diffexprs_genes_clusters_pre_def.2	Expression:	human_brain3_adult_projected_pcaloadings_clusters_pre_def.222	Expression:	mouse_heart_ko_diffexprs_genes_clusters.8	Expression:	human_gut_fib_projected_pcaloadings_clusters.109	Expression:	human_pbmc_diffexprs_genes_clusters.6
VPS45	ENSG00000136631	1_150276022_A_G	0.136979	56	7	FALSE	PPI:	RAB5B	PPI:	RAB5A	Expression:	mouse_aorta_projected_pcaloadings.80	Expression:	human_hippocampus_projected_pcaloadings_clusters.158	Pathway:	REACTOME_FACTORS_INVOLVED_IN_MEGAKARYOCYTE_DEVELOPMENT_AND_PLATELET_PRODUCTION	Expression:	mouse_heart_control_diffexprs_genes_clusters.9	Expression:	human_gut_imm_projected_pcaloadings_clusters_pre_def.227	Expression:	human_muscle_projected_pcaloadings.26	Expression:	human_muscle_projected_pcaloadings.53	Expression:	human_brain_cerebellarhem_projected_icaloadings.23
C1orf51	ENSG00000159208	1_150276022_A_G	0.0904154	56	8	FALSE	Expression:	mouse_nerve_projected_pcaloadings.92	Expression:	mouse_aorta_projected_pcaloadings_clusters.77	Expression:	human_gut_fib_diffexprs_genes_clusters_pre_def.10	Expression:	mouse_aorta_projected_pcaloadings.89	Expression:	A02.633.567.850.Quadriceps.Muscle	Expression:	A10.690.Muscles	Expression:	human_brain2_projected_pcaloadings.39	Expression:	human_muscle_projected_pcaloadings.56	Expression:	mouse_aorta_projected_pcaloadings.69	Expression:	mouse_aorta_projected_pcaloadings.64
PRPF3	ENSG00000117360	1_150276022_A_G	0.0693721	56	9	FALSE	Pathway:	nuclear	speck	PPI:	SNRPB	Expression:	mouse_nerve_projected_pcaloadings_clusters.199	Expression:	mouse_immune_projected_pcaloadings.82	Expression:	mouse_endothelium_projected_pcaloadings_clusters.320	Expression:	human_brain3_adult_projected_pcaloadings_clusters.217	Expression:	mouse_muscle2_projected_pcaloadings_clusters.186	Expression:	human_coloncancer_projected_pcaloadings_clusters_pre_def.143	Expression:	human_brain2_projected_pcaloadings.21	Expression:	Ovary
ECM1	ENSG00000143369	1_150276022_A_G	0.0568889	56	10	FALSE	Expression:	human_airway_projected_pcaloadings_clusters.206	Pathway:	regulation	of	bone	mineralization	Pathway:	GO:0070167	Expression:	mouse_thymus_projected_pcaloadings.85	Expression:	mouse_airway_projected_icaloadings.50	Expression:	mouse_airway_average_expression.30	Expression:	human_prostate_projected_pcaloadings_clusters.60	Pathway:	bone	mineralization	Expression:	mouse_multiple2_facs_diffexprs_genes_clusters_pre_def.121	Expression:	human_hippocampus_projected_pcaloadings_clusters.184
CA14	ENSG00000118298	1_150276022_A_G	0.0250931	56	11	FALSE	Expression:	mouse_multiple_projected_pcaloadings_clusters_pre_def.112	Expression:	mouse_endothelium_projected_pcaloadings_clusters.35	Expression:	mouse_gutendoderm_diffexprs_tstat_clusters_pre_def.11	Expression:	mouse_endothelium_projected_pcaloadings.90	Expression:	mouse_multiple_projected_pcaloadings_clusters.341	Expression:	mouse_multiple_projected_pcaloadings.48	Expression:	mouse_hemogenicendothelium_projected_pcaloadings.90	Expression:	mouse_multiple_average_expression.35	Expression:	mouse_endothelium_projected_pcaloadings.56	Expression:	mouse_multiple_projected_pcaloadings_clusters.343
ANP32E	ENSG00000143401	1_150276022_A_G	-0.0870733	56	12	FALSE	Expression:	mouse_microglia_projected_pcaloadings.84	Expression:	mouse_brain2_projected_pcaloadings_clusters_pre_def.98	Expression:	mouse_vagina_projected_pcaloadings.27	Expression:	human_bonemarrow_projected_pcaloadings.40	Expression:	mouse_multiple_diffexprs_genes_clusters_pre_def.11	Expression:	mouse_microglia_projected_pcaloadings.58	Expression:	mouse_multiple_projected_pcaloadings_clusters_pre_def.96	Expression:	mouse_gutendoderm_projected_pcaloadings_clusters_pre_def.55	Expression:	mouse_gutendoderm_projected_pcaloadings_clusters.255	Expression:	human_hippocampus_projected_pcaloadings.72
MRPS21	ENSG00000187145	1_150276022_A_G	-0.0985253	56	13	FALSE	Expression:	human_brain_frontalcortex_projected_pcaloadings.38	Expression:	human_brain_frontalcortex_projected_pcaloadings.65	Expression:	A05.810.453.324.Kidney.Cortex	Expression:	human_brain_frontalcortex_projected_pcaloadings_clusters.114	Expression:	human_immune_projected_pcaloadings_clusters.356	Expression:	human_brain_cerebellarhem_projected_pcaloadings_clusters.98	Expression:	human_gut_fib_projected_pcaloadings_clusters.109	Expression:	human_brain_frontalcortex_projected_pcaloadings_clusters.43	Expression:	human_brain_frontalcortex_projected_icaloadings.20	Expression:	human_gut_fib_projected_pcaloadings_clusters.13
ARNT	ENSG00000143437	1_150547747_A_G	0.626925	57	1	TRUE	Pathway:	regulation	of	hormone	biosynthetic	process	Pathway:	regulation	of	hormone	metabolic	process	Pathway:	regulation	of	glycolytic	process	Pathway:	disorganized	yolk	sac	vascular	plexus	Pathway:	abnormal	trophoblast	giant	cell	morphology	Pathway:	positive	regulation	of	hormone	biosynthetic	process	PPI:	HEY2	Pathway:	hormone	biosynthetic	process	Pathway:	shortened	head	Pathway:	positive	regulation	of	hormone	metabolic	process
MCL1	ENSG00000143384	1_150547747_A_G	0.373378	57	2	FALSE	PPI:	BAG4	PPI:	BBC3	Pathway:	protein	transporter	activity	PPI:	IER3	PPI:	PMAIP1	PPI:	BCL2A1	PPI:	BCL2L2	PPI:	PINK1	PPI:	BAG3	Expression:	human_gut_fib_projected_pcaloadings.11
ADAMTSL4	ENSG00000143382	1_150547747_A_G	0.333895	57	3	FALSE	PPI:	B3GALTL	PPI:	POFUT2	Pathway:	interstitial	matrix	Expression:	mouse_hairfollicle_diffexprs_genes_clusters.24	Expression:	mouse_digestive_fetal_diffexprs_genes_clusters.9	Expression:	mouse_multiple2_facs_projected_pcaloadings_clusters.14	Expression:	mouse_multiple_projected_pcaloadings_clusters.246	Expression:	mouse_digestive_fetal_diffexprs_genes_clusters.27	Expression:	human_pancreasductal_projected_pcaloadings.49	Expression:	mouse_digestive_fetal_diffexprs_genes_clusters.10
RPRD2	ENSG00000163125	1_150547747_A_G	0.265959	57	4	FALSE	Expression:	A08.186.211.730.317.357.Hypothalamus	Expression:	A08.186.211.730.317.357.352.435.Hypothalamo.Hypophyseal.System	Expression:	mouse_heart_control_diffexprs_genes_clusters.9	Expression:	mouse_muscle2_projected_pcaloadings_clusters.186	Expression:	mouse_brain_projected_pcaloadings.48	Expression:	CD4Control	Expression:	mouse_heart_control_diffexprs_tstat_clusters.12	Expression:	human_brain3_adult_projected_pcaloadings_clusters.277	Expression:	mouse_heart_ko_projected_pcaloadings_clusters.94	Expression:	mouse_gutendoderm_projected_pcaloadings_clusters_pre_def.134
ENSA	ENSG00000143420	1_150547747_A_G	0.253027	57	5	FALSE	Pathway:	phosphatase	regulator	activity	Pathway:	protein	phosphatase	2A	binding	Expression:	human_brain4_projected_pcaloadings.20	Expression:	human_embryo_projected_pcaloadings.95	Expression:	human_lymphnodes_projected_pcaloadings_clusters.72	Expression:	human_brain_cerebellarhem_projected_pcaloadings_clusters.24	Expression:	human_brain3_adult_projected_pcaloadings_clusters_pre_def.222	Expression:	mouse_brain2_projected_pcaloadings_clusters_pre_def.47	Expression:	human_multiple_projected_pcaloadings_clusters_pre_def.406	Expression:	mouse_nerve_projected_pcaloadings_clusters_pre_def.57
TARS2	ENSG00000143374	1_150547747_A_G	0.158312	57	6	FALSE	Expression:	A10.690.Muscles	Expression:	A02.633.567.850.Quadriceps.Muscle	Expression:	mouse_aorta_projected_pcaloadings_clusters.88	Expression:	A08.186.211.730.317.357.Hypothalamus	Expression:	mouse_hemogenicendothelium_diffexprs_genes_clusters_pre_def.2	Pathway:	mitochondrion	organization	Expression:	mouse_vagina_diffexprs_genes_clusters.9	Expression:	human_brain2_projected_pcaloadings.72	Expression:	mouse_aorta_projected_pcaloadings_clusters_pre_def.39	Expression:	CD4Control
CTSK	ENSG00000143387	1_150547747_A_G	0.0918138	57	7	FALSE	Pathway:	abnormal	fontanelle	morphology	PPI:	CTSV	Pathway:	abnormal	tooth	development	Pathway:	increased	osteoclast	cell	number	Pathway:	decreased	bone	volume	Pathway:	abnormal	bone	structure	Pathway:	abnormal	skeleton	morphology	Pathway:	malocclusion	Pathway:	abnormal	bone	remodeling	Expression:	mouse_multiple_projected_icaloadings.25
PRPF3	ENSG00000117360	1_150547747_A_G	0.0736451	57	8	FALSE	Pathway:	nuclear	speck	PPI:	SNRPB	Expression:	human_brain3_adult_projected_pcaloadings_clusters.217	Expression:	human_bonemarrow_projected_pcaloadings_clusters.77	Expression:	mouse_immune_projected_pcaloadings.82	Expression:	mouse_nerve_projected_pcaloadings_clusters_pre_def.57	Expression:	mouse_microglia_projected_pcaloadings_clusters.106	Expression:	human_brain2_projected_pcaloadings.21	Expression:	mouse_gutendoderm_projected_pcaloadings_clusters_pre_def.192	Expression:	mouse_heart_ko_projected_pcaloadings_clusters.63
ECM1	ENSG00000143369	1_150547747_A_G	0.0395031	57	9	FALSE	Pathway:	regulation	of	bone	mineralization	PPI:	FBN2	Pathway:	GO:0070167	Expression:	human_airway_projected_pcaloadings_clusters.206	Pathway:	bone	mineralization	Expression:	mouse_thymus_projected_pcaloadings.85	Pathway:	GO:0031214	Expression:	human_prostate_projected_pcaloadings.74	Pathway:	regulation	of	endothelial	cell	proliferation	Expression:	human_kidney2_projected_pcaloadings_clusters.23
GOLPH3L	ENSG00000143457	1_150547747_A_G	0.00643194	57	10	FALSE	Expression:	human_fetalblood_diffexprs_genes_clusters.18	Expression:	human_fetalblood_diffexprs_genes_clusters_pre_def.29	Expression:	human_brain2_projected_pcaloadings.8	Expression:	mouse_heart_control_projected_pcaloadings.96	Expression:	mouse_brain2_projected_pcaloadings_clusters_pre_def.220	Expression:	mouse_nerve_projected_pcaloadings_clusters_pre_def.50	Expression:	human_brain4_projected_pcaloadings_clusters.116	Expression:	human_multiple_projected_pcaloadings.42	Expression:	mouse_multiple2_droplet_projected_pcaloadings_clusters.319	Expression:	mouse_multiple_projected_pcaloadings_clusters.328
HORMAD1	ENSG00000143452	1_150547747_A_G	-0.229261	57	11	FALSE	Pathway:	meiotic	chromosome	segregation	Pathway:	GO:0007130	Pathway:	GO:0007127	Pathway:	female	infertility	Pathway:	seminiferous	tubule	degeneration	Pathway:	in	utero	embryonic	development	Expression:	mouse_brain4_bnst_diffexprs_genes_clusters.15	Expression:	human_brain2_projected_pcaloadings.68	Expression:	mouse_multiple_projected_pcaloadings_clusters.187	Expression:	human_brain_cerebellarhem_diffexprs_down_genes_clusters.7
CTSS	ENSG00000163131	1_150547747_A_G	-0.390044	57	12	FALSE	Pathway:	decreased	IgG	level	PPI:	CD74	PPI:	HSPG2	Pathway:	abnormal	cytokine	secretion	Expression:	mouse_hemogenicendothelium_projected_pcaloadings_clusters_pre_def.168	Expression:	mouse_hemogenicendothelium_projected_pcaloadings_clusters.128	Expression:	mouse_aorta_projected_pcaloadings_clusters.88	Expression:	mouse_heart_ko_projected_pcaloadings_clusters.30	Expression:	mouse_nerve_diffexprs_tstat_clusters_pre_def.15	Expression:	mouse_brain4_neurons_projected_pcaloadings_clusters.258
ATP8B2	ENSG00000143515	1_154253661_A_C	0.414092	58	1	TRUE	Pathway:	REACTOME_ION_CHANNEL_TRANSPORT	Pathway:	phospholipid	transport	Expression:	human_coloncancer_diffexprs_genes_clusters_pre_def.15	Expression:	human_gut_imm_projected_pcaloadings_clusters.132	Expression:	human_coloncancer_projected_pcaloadings_clusters_pre_def.66	Expression:	human_eye_projected_pcaloadings_clusters.116	Expression:	mouse_brain2_diffexprs_genes_clusters_pre_def.22	Expression:	human_eye_projected_pcaloadings_clusters.139	Expression:	human_eye_projected_pcaloadings.14	Expression:	mouse_multiple2_facs_diffexprs_genes_clusters_pre_def.88
UBAP2L	ENSG00000143569	1_154253661_A_C	0.376354	58	2	FALSE	Expression:	mouse_development_projected_pcaloadings_clusters.188	Expression:	mouse_adipocyte_projected_pcaloadings.36	Expression:	mouse_brain2_projected_pcaloadings_clusters_pre_def.75	Expression:	human_brain3_adult_projected_pcaloadings_clusters.180	Pathway:	reduced	female	fertility	Expression:	mouse_endothelium_projected_pcaloadings_clusters.30	Expression:	human_brain_frontalcortex_projected_pcaloadings_clusters.53	Expression:	human_kidney_diffexprs_genes_clusters.9	Expression:	mouse_development_projected_pcaloadings_clusters_pre_def.73	Expression:	SC.STSL.BM
HAX1	ENSG00000143575	1_154253661_A_C	0.342338	58	3	FALSE	Pathway:	decreased	pro-B	cell	number	PPI:	GRB7	PPI:	ABCB11	Pathway:	nuclear	envelope	Pathway:	growth	factor	binding	Pathway:	nuclear	membrane	Pathway:	decreased	hematopoietic	stem	cell	number	Expression:	A08.186.211.730.317.357.Hypothalamus	Pathway:	abnormal	motor	capabilities/coordination/movement	Pathway:	thymus	hypoplasia
TPM3	ENSG00000143549	1_154253661_A_C	0.166217	58	4	FALSE	PPI:	ACTN3	PPI:	TNNI1	PPI:	MYH6	PPI:	TNNT1	PPI:	TPM2	PPI:	MYBPC2	PPI:	TNNT3	PPI:	TNNI2	PPI:	TTN	PPI:	NEB
NUP210L	ENSG00000143552	1_154253661_A_C	0.138072	58	5	FALSE	Expression:	mouse_multiple2_facs_projected_pcaloadings_clusters.14	Expression:	human_multiple_projected_pcaloadings_clusters.289	Expression:	human_multiple_projected_pcaloadings_clusters_pre_def.329	PPI:	RAN	Pathway:	seminiferous	tubule	degeneration	Expression:	human_multiple_diffexprs_genes_clusters_pre_def.42	Expression:	human_multiple_diffexprs_genes_clusters.29	Expression:	human_lung_projected_icaloadings.35	Expression:	mouse_digestive_adult_projected_icaloadings.47	PPI:	PML
C1orf43	ENSG00000143612	1_154253661_A_C	0.0754652	58	6	FALSE	Expression:	human_brain3_adult_projected_pcaloadings_clusters.217	Expression:	mouse_multiple2_bulk_projected_pcaloadings.61	Expression:	mouse_multiple2_droplet_projected_pcaloadings_clusters.350	Expression:	mouse_vagina_projected_pcaloadings.92	Expression:	human_brain3_prenatal_diffexprs_tstat_clusters_pre_def.5	Expression:	human_brain_visualcortex_projected_pcaloadings_clusters.167	Expression:	human_brain_frontalcortex_projected_pcaloadings_clusters.47	Expression:	mouse_development_projected_pcaloadings_clusters_pre_def.83	Expression:	human_immune_projected_pcaloadings_clusters.346	Expression:	human_brain3_adult_projected_pcaloadings_clusters.23
IL6R	ENSG00000160712	1_154253661_A_C	-0.12965	58	7	FALSE	Pathway:	regulation	of	chemokine	production	Pathway:	chemokine	production	Pathway:	positive	regulation	of	chemokine	production	Pathway:	acute-phase	response	Pathway:	positive	regulation	of	osteoblast	differentiation	Pathway:	receptor	complex	Pathway:	regulation	of	interleukin-6	production	Pathway:	endocrine	system	development	Pathway:	growth	factor	binding	Pathway:	cytokine	receptor	activity
SHE	ENSG00000169291	1_154253661_A_C	-0.175062	58	8	FALSE	Expression:	mouse_gastrulation_diffexprs_genes_clusters_pre_def.28	Expression:	mouse_heart_control_projected_pcaloadings.84	Expression:	mouse_gastrulation_projected_pcaloadings_clusters_pre_def.169	Expression:	mouse_airway_projected_pcaloadings_clusters.107	Expression:	mouse_muscle2_projected_pcaloadings_clusters.27	Expression:	mouse_gutendoderm_projected_icaloadings.21	Expression:	mouse_hemogenicendothelium_diffexprs_tstat_clusters.1	Expression:	mouse_gutendoderm_projected_pcaloadings_clusters_pre_def.49	Expression:	mouse_gutendoderm_projected_pcaloadings_clusters.173	Expression:	mouse_hemogenicendothelium_diffexprs_tstat_clusters.13
AQP10	ENSG00000143595	1_154253661_A_C	-0.273638	58	9	FALSE	Expression:	human_fetalblood_projected_pcaloadings_clusters_pre_def.110	Expression:	human_brain2_diffexprs_genes_clusters.14	Expression:	human_fetalblood_projected_pcaloadings_clusters_pre_def.108	Expression:	human_immune_projected_pcaloadings_clusters.292	Expression:	human_fetalblood_diffexprs_genes_clusters.18	Expression:	human_fetalblood_diffexprs_genes_clusters_pre_def.29	Expression:	human_fetalblood_projected_pcaloadings_clusters_pre_def.116	Expression:	human_embryo_projected_pcaloadings_clusters.66	Expression:	human_multiple_projected_pcaloadings_clusters_pre_def.146	Expression:	human_multiple_projected_pcaloadings_clusters.116
C1orf189	ENSG00000163263	1_154253661_A_C	-0.290967	58	10	FALSE	Expression:	human_airway_projected_pcaloadings_clusters.67	Expression:	human_airway_projected_pcaloadings_clusters.66	Expression:	human_airway_projected_pcaloadings_clusters.63	Expression:	human_multiple_projected_pcaloadings.31	Expression:	human_airway_projected_pcaloadings.98	Expression:	human_lung_projected_pcaloadings_clusters_pre_def.296	Expression:	human_airway_projected_pcaloadings_clusters_pre_def.123	Expression:	human_brain2_projected_pcaloadings.11	Expression:	human_airway_projected_pcaloadings.87	Expression:	human_brain2_diffexprs_genes_clusters_pre_def.5
TDRD10	ENSG00000163239	1_154253661_A_C	-0.294196	58	11	FALSE	Expression:	mouse_digestive_fetal_projected_pcaloadings_clusters.227	Expression:	A08.186.211.730.317.357.Hypothalamus	Expression:	mouse_digestive_fetal_diffexprs_genes_clusters.15	Expression:	human_testis_projected_pcaloadings.82	Expression:	human_multiple_diffexprs_genes_clusters_pre_def.24	Expression:	A08.186.211.730.317.357.352.435.Hypothalamo.Hypophyseal.System	Expression:	human_multiple_projected_pcaloadings_clusters.52	Expression:	human_eye_projected_pcaloadings_clusters.260	Expression:	A08.186.211.730.317.Diencephalon	Expression:	human_multiple_diffexprs_tstat_clusters.14
ATP8B2	ENSG00000143515	1_154522394_A_C	0.357681	59	1	TRUE	Expression:	mouse_hemogenicendothelium_diffexprs_genes_clusters.22	Expression:	mouse_brain2_diffexprs_genes_clusters_pre_def.42	Expression:	human_csf_diffexprs_tstat_clusters.1	Expression:	mouse_adipocyte_projected_pcaloadings_clusters.74	Expression:	mouse_brain2_diffexprs_genes_clusters_pre_def.22	Expression:	Esophagus_Gastroesophageal_Junction	Expression:	human_eye_projected_pcaloadings_clusters.116	Expression:	human_muscle_projected_pcaloadings_clusters.73	Expression:	human_kidney_projected_pcaloadings_clusters.74	Expression:	human_lung_projected_pcaloadings_clusters_pre_def.88
CHRNB2	ENSG00000160716	1_154522394_A_C	0.334312	59	2	FALSE	Pathway:	REACTOME_HIGHLY_CALCIUM_PERMEABLE_POSTSYNAPTIC_NICOTINIC_ACETYLCHOLINE_RECEPTORS	PPI:	CHRNA7	PPI:	CHRNA5	Pathway:	REACTOME_PRESYNAPTIC_NICOTINIC_ACETYLCHOLINE_RECEPTORS	PPI:	CHRNA2	PPI:	CHRNA4	Pathway:	REACTOME_POSTSYNAPTIC_NICOTINIC_ACETYLCHOLINE_RECEPTORS	Pathway:	REACTOME_ACTIVATION_OF_NICOTINIC_ACETYLCHOLINE_RECEPTORS	Pathway:	REACTOME_ACETYLCHOLINE_BINDING_AND_DOWNSTREAM_EVENTS	Pathway:	GO:0021602
ADAR	ENSG00000160710	1_154522394_A_C	0.203614	59	3	FALSE	PPI:	TARBP2	Pathway:	gene	silencing	Pathway:	gene	silencing	by	RNA	Pathway:	hemorrhage	Expression:	mouse_aorta_projected_pcaloadings.54	Pathway:	abnormal	cell	physiology	Pathway:	GO:0045087	Pathway:	REACTOME_INTERFERON_SIGNALING	Expression:	mouse_aorta_projected_icaloadings.32	Expression:	human_brain4_diffexprs_tstat_clusters.12
IL6R	ENSG00000160712	1_154522394_A_C	0.0468831	59	4	FALSE	Expression:	human_thymus_projected_pcaloadings_clusters.89	Pathway:	abnormal	inflammatory	response	Pathway:	GO:0070741	Pathway:	positive	regulation	of	smooth	muscle	cell	proliferation	Pathway:	defense	response	to	Gram-positive	bacterium	Pathway:	growth	factor	receptor	binding	Pathway:	regulation	of	multicellular	organismal	metabolic	process	Pathway:	regulation	of	osteoblast	differentiation	Expression:	mouse_epithelium_projected_pcaloadings_clusters.39	Pathway:	positive
UBE2Q1	ENSG00000160714	1_154522394_A_C	-0.0307492	59	5	FALSE	Pathway:	REACTOME_CLASS_I_MHC_MEDIATED_ANTIGEN_PROCESSING__PRESENTATION	Expression:	human_colon_diffexprs_genes_clusters.3	Expression:	human_brain2_projected_pcaloadings.41	Expression:	mouse_multiple2_droplet_projected_pcaloadings_clusters_pre_def.306	Expression:	human_testis_projected_pcaloadings.19	Expression:	mouse_multiple2_bulk_projected_pcaloadings_clusters.9	Expression:	human_muscle_projected_pcaloadings_clusters.34	Expression:	human_lung_diffexprs_genes_clusters_pre_def.23	Expression:	mouse_multiple2_droplet_diffexprs_tstat_clusters_pre_def.54	Expression:	human_testis_projected_icaloadings.25
KCNN3	ENSG00000143603	1_154522394_A_C	-0.0762187	59	6	FALSE	Expression:	mouse_endothelium_projected_pcaloadings_clusters.275	Expression:	mouse_endothelium_projected_pcaloadings_clusters.277	Expression:	mouse_heart_control_projected_pcaloadings_clusters.30	Expression:	human_liver_projected_pcaloadings_clusters.113	Expression:	mouse_brain2_diffexprs_genes_clusters_pre_def.56	Expression:	mouse_heart_control_projected_pcaloadings_clusters.26	Expression:	human_embryo_projected_pcaloadings.96	Expression:	mouse_endothelium_projected_pcaloadings_clusters_pre_def.90	Expression:	mouse_multiple2_facs_projected_pcaloadings_clusters.83	Expression:	mouse_heart_control_projected_pcaloadings.26
SHE	ENSG00000169291	1_154522394_A_C	-0.133207	59	7	FALSE	Expression:	mouse_aorta_projected_icaloadings.7	Expression:	mouse_aorta_projected_icaloadings.12	PPI:	ABL1	Expression:	mouse_aorta_projected_pcaloadings_clusters_pre_def.51	Expression:	mouse_lung_projected_pcaloadings.81	Expression:	mouse_aorta_projected_pcaloadings_clusters.51	Expression:	mouse_hemogenicendothelium_diffexprs_tstat_clusters.13	Expression:	human_monocytes_diffexprs_genes_clusters_pre_def.10	Expression:	mouse_airway_projected_pcaloadings_clusters.107	Expression:	mouse_gastrulation_projected_pcaloadings_clusters_pre_def.169
TDRD10	ENSG00000163239	1_154522394_A_C	-0.175171	59	8	FALSE	Expression:	human_testis_projected_pcaloadings.82	Expression:	human_brain3_adult_projected_pcaloadings_clusters.220	Expression:	mouse_digestive_fetal_projected_pcaloadings_clusters.227	Expression:	human_eye_projected_pcaloadings_clusters_pre_def.150	Expression:	human_monocytes_diffexprs_down_genes_clusters_pre_def.7	Expression:	human_lung_projected_pcaloadings_clusters_pre_def.266	Expression:	human_monocytes_diffexprs_down_genes_clusters.5	Expression:	human_monocytes_diffexprs_down_genes_clusters_pre_def.5	Expression:	human_lung_projected_pcaloadings_clusters_pre_def.305	Expression:	human_lung_projected_pcaloadings_clusters_pre_def.88
AQP10	ENSG00000143595	1_154522394_A_C	-0.192881	59	9	FALSE	Expression:	human_multiple_projected_icaloadings.25	Expression:	human_brain2_diffexprs_down_genes_clusters_pre_def.16	Expression:	human_multiple_projected_pcaloadings_clusters.111	Expression:	human_multiple_projected_pcaloadings_clusters_pre_def.141	Expression:	human_multiple_average_expression.12	Expression:	human_embryo_projected_pcaloadings_clusters.67	Expression:	human_fetalblood_projected_pcaloadings_clusters_pre_def.110	Expression:	mouse_digestive_adult_projected_pcaloadings_clusters.20	Expression:	human_fetalblood_projected_pcaloadings_clusters.67	Expression:	human_brain2_diffexprs_down_genes_clusters_pre_def.26
THBS3	ENSG00000169231	1_155157715_A_G	0.790439	60	1	TRUE	Pathway:	endochondral	bone	morphogenesis	Pathway:	growth	plate	cartilage	development	Pathway:	GO:0060351	Pathway:	GO:0048705	Expression:	human_colon_diffexprs_genes_clusters.3	Expression:	mouse_hairfollicle_diffexprs_genes_clusters.24	Pathway:	cartilage	development	Pathway:	endochondral	bone	growth	Pathway:	skeletal	system	development	Pathway:	abnormal	femur	morphology
SHC1	ENSG00000160691	1_155157715_A_G	0.622438	60	2	FALSE	PPI:	SOCS5	Pathway:	epidermal	growth	factor	receptor	binding	Pathway:	positive	regulation	of	DNA	replication	PPI:	MUSK	Pathway:	trabecula	carnea	hypoplasia	Pathway:	enlarged	pericardium	PPI:	HGF	PPI:	CD79A	PPI:	ERBB4	Pathway:	protein	binding,	bridging
ASH1L	ENSG00000116539	1_155157715_A_G	0.591748	60	3	FALSE	Pathway:	GO:0006323	Pathway:	GO:0071103	Pathway:	N-methyltransferase	activity	Pathway:	histone-lysine	N-methyltransferase	activity	Expression:	mouse_heart_ko_diffexprs_tstat_clusters.6	Expression:	mouse_development_projected_icaloadings.24	Expression:	mouse_heart_control_average_expression.13	Expression:	mouse_development_projected_pcaloadings_clusters.3	PPI:	HIST1H3A	Expression:	human_gut_imm_projected_pcaloadings_clusters.192
CLK2	ENSG00000176444	1_155157715_A_G	0.432402	60	4	FALSE	Pathway:	regulation	of	carbohydrate	biosynthetic	process	Pathway:	regulation	of	glucose	metabolic	process	PPI:	AKT1	Expression:	human_brain_cerebellarhem_projected_pcaloadings_clusters.24	Expression:	mouse_airway_diffexprs_tstat_clusters.4	Expression:	Pituitary	Expression:	mouse_heart_control_projected_pcaloadings_clusters.120	Expression:	mouse_heart_control_diffexprs_genes_clusters.9	Pathway:	response	to	vitamin	A	Pathway:	response	to	retinoic	acid
FAM189B	ENSG00000160767	1_155157715_A_G	0.408573	60	5	FALSE	Expression:	human_colon_diffexprs_genes_clusters.3	Expression:	mouse_multiple2_facs_projected_pcaloadings_clusters_pre_def.363	Expression:	mouse_multiple2_facs_projected_pcaloadings_clusters_pre_def.370	Expression:	T.8EffKLRG1+CD127-.Sp.d8.LisOVA	Expression:	T.8MemKLRG1-CD127+.Sp.d8.LisOVA	Expression:	mouse_multiple2_facs_projected_pcaloadings_clusters.33	Expression:	human_fetalblood_diffexprs_genes_clusters.18	Expression:	human_fetalblood_diffexprs_genes_clusters_pre_def.29	Expression:	mouse_nerve_diffexprs_genes_clusters_pre_def.18	Expression:	mouse_gutendoderm_diffexprs_genes_clusters_pre_def.18
EFNA3	ENSG00000143590	1_155157715_A_G	0.360796	60	6	FALSE	Pathway:	transmembrane	receptor	protein	kinase	activity	Pathway:	transmembrane	receptor	protein	tyrosine	kinase	activity	Expression:	mouse_gutendoderm_projected_icaloadings.7	Expression:	mouse_gutendoderm_projected_pcaloadings_clusters.41	Expression:	mouse_gutendoderm_average_expression.5	Expression:	mouse_gutendoderm_projected_pcaloadings_clusters_pre_def.111	Expression:	mouse_gastrulation_projected_pcaloadings_clusters_pre_def.72	Expression:	mouse_gutendoderm_diffexprs_genes_clusters.30	Expression:	mouse_multiple2_facs_projected_pcaloadings_clusters_pre_def.593	Expression:	mouse_hemogenicendothelium_projected_pcaloadings_clusters.136
PYGO2	ENSG00000163348	1_155157715_A_G	0.351686	60	7	FALSE	Pathway:	abnormal	lens	epithelium	morphology	Pathway:	post-embryonic	development	Pathway:	decreased	birth	weight	Pathway:	palate	development	Pathway:	developmental	growth	PPI:	CTNNB1	Pathway:	in	utero	embryonic	development	Pathway:	abnormal	retina	morphology	Pathway:	abnormal	cornea	morphology	Expression:	mouse_heart_control_projected_pcaloadings_clusters.109
PMVK	ENSG00000163344	1_155157715_A_G	0.314676	60	8	FALSE	Expression:	A08.186.211.730.317.357.Hypothalamus	Expression:	human_multiple_projected_pcaloadings.63	Expression:	mouse_multiple2_facs_projected_pcaloadings.88	Expression:	Pituitary	Expression:	mouse_muscle2_projected_pcaloadings_clusters.76	Expression:	mouse_multiple2_facs_projected_pcaloadings_clusters_pre_def.430	Expression:	A08.186.211.730.317.357.352.435.Hypothalamo.Hypophyseal.System	Expression:	mouse_multiple_diffexprs_genes_clusters_pre_def.17	Expression:	human_brain_cerebellarhem_projected_pcaloadings_clusters.24	Expression:	mouse_airway_projected_pcaloadings_clusters.9
FDPS	ENSG00000160752	1_155157715_A_G	0.303277	60	9	FALSE	Expression:	mouse_endothelium_projected_pcaloadings.74	Expression:	mouse_thymus_projected_pcaloadings_clusters.9	Expression:	mouse_endothelium_projected_pcaloadings.56	Expression:	mouse_microglia_projected_pcaloadings.58	Expression:	mouse_muscle_projected_pcaloadings.62	Expression:	mouse_muscle2_projected_pcaloadings.62	Expression:	human_bladder_projected_pcaloadings.51	Expression:	mouse_thymus_projected_pcaloadings.21	Expression:	mouse_endothelium_projected_pcaloadings_clusters.2	Expression:	mouse_aorta_projected_pcaloadings.55
EFNA4	ENSG00000243364	1_155157715_A_G	0.300833	60	10	FALSE	Pathway:	transmembrane	receptor	protein	kinase	activity	Pathway:	transmembrane	receptor	protein	tyrosine	kinase	activity	Expression:	mouse_multiple_diffexprs_genes_clusters_pre_def.11	Pathway:	KEGG_AXON_GUIDANCE	Expression:	mouse_multiple2_droplet_projected_pcaloadings_clusters.143	Expression:	human_immune_diffexprs_genes_clusters.27	Expression:	human_nk_diffexprs_genes_clusters.9	Expression:	human_placenta_diffexprs_genes_clusters.10	Expression:	mouse_multiple2_facs_projected_pcaloadings_clusters_pre_def.593	Expression:	mouse_gastrulation_projected_pcaloadings.91
RUSC1	ENSG00000160753	1_155157715_A_G	0.261507	60	11	FALSE	Pathway:	protein	binding,	bridging	Pathway:	molecular	adaptor	activity	Expression:	human_brain4_projected_pcaloadings_clusters.117	Expression:	human_colon_projected_pcaloadings.32	Expression:	human_coloncancer_projected_pcaloadings_clusters_pre_def.385	Expression:	T.8MemKLRG1-CD127+.Sp.d8.LisOVA	Expression:	mouse_gutendoderm_diffexprs_genes_clusters_pre_def.18	Expression:	human_muscle_projected_pcaloadings_clusters.79	Expression:	mouse_gutendoderm_diffexprs_genes_clusters_pre_def.6	Expression:	human_coloncancer_projected_pcaloadings_clusters_pre_def.190
PBXIP1	ENSG00000163346	1_155157715_A_G	0.2554	60	12	FALSE	Expression:	human_thymus_projected_pcaloadings.99	Expression:	human_coloncancer_projected_pcaloadings_clusters.5	Expression:	mouse_development_diffexprs_tstat_clusters_pre_def.21	Expression:	human_gut_epi_projected_pcaloadings_clusters.241	Expression:	human_gut_epi_average_expression.25	Expression:	human_gut_epi_projected_pcaloadings_clusters_pre_def.111	Expression:	human_coloncancer_diffexprs_genes_clusters_pre_def.15	Expression:	human_brain_cerebellarhem_projected_pcaloadings_clusters.24	Expression:	human_coloncancer_projected_pcaloadings.28	Expression:	human_brain_cerebellarhem_projected_icaloadings.24
SCAMP3	ENSG00000116521	1_155157715_A_G	0.221235	60	13	FALSE	Expression:	mouse_brain2_projected_pcaloadings_clusters_pre_def.96	PPI:	TSG101	Expression:	mouse_aorta_projected_pcaloadings_clusters_pre_def.39	Expression:	mouse_aorta_projected_pcaloadings_clusters.88	Expression:	human_colon2_projected_pcaloadings_clusters.126	Expression:	mouse_microglia_projected_pcaloadings_clusters.104	Expression:	mouse_multiple_projected_pcaloadings_clusters.478	Expression:	human_brain4_projected_pcaloadings_clusters.117	Expression:	human_brain2_projected_pcaloadings.21	Expression:	human_coloncancer_projected_pcaloadings_clusters_pre_def.60
MUC1	ENSG00000185499	1_155157715_A_G	0.196779	60	14	FALSE	Expression:	mouse_multiple2_droplet_projected_pcaloadings_clusters.307	Expression:	mouse_multiple2_droplet_projected_pcaloadings_clusters_pre_def.407	Expression:	mouse_multiple2_facs_projected_icaloadings.59	Expression:	mouse_endothelium_average_expression.38	Expression:	human_coloncancer_projected_pcaloadings_clusters_pre_def.385	Expression:	mouse_multiple2_droplet_projected_icaloadings.51	Expression:	mouse_multiple2_droplet_projected_pcaloadings_clusters.168	Expression:	mouse_endothelium_projected_icaloadings.28	Expression:	human_ileum_projected_pcaloadings.96	Expression:	mouse_multiple2_droplet_projected_pcaloadings_clusters.361
SLC50A1	ENSG00000169241	1_155157715_A_G	0.19252	60	15	FALSE	Pathway:	positive	regulation	of	gene	expression,	epigenetic	Expression:	mouse_development_diffexprs_genes_clusters_pre_def.30	Expression:	human_fetalblood_diffexprs_genes_clusters.18	Expression:	human_fetalblood_diffexprs_genes_clusters_pre_def.29	Expression:	mouse_heart_ko_projected_pcaloadings_clusters.94	Expression:	human_intestine_projected_pcaloadings_clusters_pre_def.18	Expression:	human_coloncancer_projected_pcaloadings_clusters_pre_def.190	Expression:	mouse_development_diffexprs_genes_clusters_pre_def.27	Expression:	human_tcell_projected_pcaloadings_clusters.114	Expression:	human_eye_projected_pcaloadings_clusters.347
ZBTB7B	ENSG00000160685	1_155157715_A_G	0.186807	60	16	FALSE	Pathway:	alpha-beta	T	cell	differentiation	Expression:	human_bladder_projected_pcaloadings_clusters.98	Pathway:	hematopoietic	or	lymphoid	organ	development	Expression:	mouse_aorta_projected_pcaloadings_clusters.88	Pathway:	leukocyte	PPI:	HDAC4	Pathway:	hemopoiesis	Expression:	human_thymus_projected_pcaloadings.99	Expression:	A08.186.211.730.317.357.Hypothalamus	Expression:	human_thymus_projected_pcaloadings_clusters.24
DPM3	ENSG00000179085	1_155157715_A_G	0.167685	60	17	FALSE	Pathway:	lipoprotein	biosynthetic	process	Expression:	mouse_heart_control_projected_pcaloadings.84	Expression:	T.8EffKLRG1+CD127-.Sp.d8.LisOVA	Expression:	mouse_aorta_projected_pcaloadings_clusters.88	Expression:	A08.186.211.730.317.357.Hypothalamus	Expression:	T.8MemKLRG1-CD127+.Sp.d8.LisOVA	Expression:	mouse_multiple2_bulk_projected_pcaloadings.50	Expression:	mouse_multiple2_bulk_projected_pcaloadings.99	Expression:	mouse_multiple2_bulk_projected_pcaloadings.83	Expression:	Pituitary
KRTCAP2	ENSG00000163463	1_155157715_A_G	0.161696	60	18	FALSE	Expression:	T.8EffKLRG1+CD127-.Sp.d8.LisOVA	Expression:	human_gut_imm_projected_pcaloadings.83	Expression:	T.8MemKLRG1-CD127+.Sp.d8.LisOVA	Expression:	mouse_multiple2_bulk_projected_icaloadings.28	Expression:	mouse_multiple2_bulk_projected_pcaloadings.66	Expression:	mouse_nerve_projected_pcaloadings_clusters_pre_def.46	Expression:	human_immune_projected_icaloadings.44	Expression:	mouse_hairfollicle_projected_pcaloadings_clusters.17	Expression:	human_pancreas_projected_pcaloadings.18	Expression:	mouse_muscle2_projected_pcaloadings_clusters.186
TRIM46	ENSG00000163462	1_155157715_A_G	0.137165	60	19	FALSE	Expression:	human_gut_epi_diffexprs_genes_clusters.28	Expression:	mouse_nerve_diffexprs_genes_clusters.15	Expression:	human_thymus_projected_pcaloadings.99	Expression:	human_coloncancer_diffexprs_genes_clusters_pre_def.15	Expression:	human_thymus_projected_pcaloadings.68	Expression:	T.8EffKLRG1+CD127-.Sp.d8.LisOVA	Expression:	human_thymus_projected_pcaloadings.80	Expression:	mouse_multiple2_facs_projected_pcaloadings_clusters_pre_def.215	Expression:	mouse_hemogenicendothelium_projected_pcaloadings_clusters_pre_def.38	Expression:	mouse_adipocyte_projected_pcaloadings_clusters.15
FLAD1	ENSG00000160688	1_155157715_A_G	0.12564	60	20	FALSE	Expression:	mouse_digestive_fetal_diffexprs_genes_clusters.19	Expression:	human_brain_frontalcortex_projected_pcaloadings_clusters.47	Expression:	human_brain4_projected_pcaloadings_clusters.117	Expression:	mouse_multiple2_bulk_projected_icaloadings.28	Expression:	human_intestine_projected_pcaloadings_clusters.70	Expression:	human_kidney_projected_pcaloadings_clusters.75	Expression:	mouse_development_projected_pcaloadings_clusters.255	Expression:	human_coloncancer_projected_pcaloadings_clusters_pre_def.144	Expression:	human_bladder_projected_pcaloadings_clusters.98	Expression:	mouse_multiple2_facs_projected_pcaloadings_clusters_pre_def.430
PKLR	ENSG00000143627	1_155157715_A_G	0.108668	60	21	FALSE	Expression:	mouse_hemogenicendothelium_projected_pcaloadings_clusters_pre_def.48	Expression:	mouse_development_projected_pcaloadings_clusters.159	Expression:	mouse_hemogenicendothelium_projected_pcaloadings_clusters.196	Expression:	mouse_development_projected_pcaloadings_clusters_pre_def.292	Expression:	mouse_development_projected_pcaloadings_clusters.212	Expression:	mouse_adipocyte_projected_pcaloadings_clusters.126	Expression:	mouse_development_projected_pcaloadings_clusters_pre_def.5	Pathway:	alcohol	catabolic	process	Expression:	mouse_gastrulation_projected_pcaloadings_clusters_pre_def.52	Expression:	mouse_hemogenicendothelium_projected_pcaloadings_clusters_pre_def.50
MTX1	ENSG00000173171	1_155157715_A_G	0.085048	60	22	FALSE	PPI:	DNAJC11	Expression:	human_lymphnodes_projected_pcaloadings_clusters.72	Expression:	mouse_multiple2_bulk_projected_pcaloadings.52	Expression:	mouse_development_diffexprs_genes_clusters_pre_def.21	Expression:	human_lung_diffexprs_tstat_clusters_pre_def.38	Expression:	mouse_adipocyte_diffexprs_genes_clusters.21	Expression:	human_coloncancer_projected_pcaloadings_clusters_pre_def.185	Expression:	mouse_aorta_projected_pcaloadings.80	Expression:	mouse_multiple2_bulk_projected_pcaloadings.50	Expression:	human_brain2_projected_pcaloadings.10
HCN3	ENSG00000143630	1_155157715_A_G	0.0606792	60	23	FALSE	Expression:	mouse_brain_diffexprs_genes_clusters.11	Expression:	A08.186.211.730.317.357.Hypothalamus	Expression:	Pituitary	Expression:	A08.186.211.730.317.357.352.435.Hypothalamo.Hypophyseal.System	Expression:	mouse_brain_diffexprs_genes_clusters.12	Expression:	mouse_brain4_neurons_projected_pcaloadings_clusters.196	Expression:	human_fetalblood_projected_pcaloadings_clusters.197	Expression:	mouse_brain4_bnst_diffexprs_genes_clusters.16	Expression:	human_hippocampus_diffexprs_genes_clusters.15	Expression:	mouse_brain4_neurons_diffexprs_genes_clusters.6
ADAM15	ENSG00000143537	1_155157715_A_G	-0.013488	60	24	FALSE	Pathway:	epithelial	to	mesenchymal	transition	Pathway:	mesenchymal	cell	development	Expression:	mouse_nerve_diffexprs_genes_clusters.15	Pathway:	developmental	growth	Expression:	human_lymphnodes_projected_icaloadings.15	Pathway:	mesenchymal	cell	differentiation	Expression:	mouse_endothelium_projected_pcaloadings_clusters.2	Expression:	human_kidney3_projected_pcaloadings_clusters.66	Expression:	human_thymus_projected_pcaloadings.72	Expression:	mouse_multiple2_facs_diffexprs_tstat_clusters_pre_def.45
DCST2	ENSG00000163354	1_155157715_A_G	-0.0286286	60	25	FALSE	Expression:	human_retina2_diffexprs_genes_clusters.16	Expression:	mouse_digestive_fetal_projected_pcaloadings_clusters.108	Expression:	human_placenta_diffexprs_genes_clusters.10	Expression:	A05.810.453.324.Kidney.Cortex	Expression:	human_brain2_projected_pcaloadings.51	Expression:	human_gut_imm_diffexprs_down_genes_clusters.11	Expression:	human_retina2_diffexprs_genes_clusters_pre_def.8	Expression:	mouse_gutendoderm_projected_pcaloadings_clusters.226	Expression:	mouse_gutendoderm_projected_pcaloadings_clusters_pre_def.86	Expression:	human_multiple_projected_pcaloadings_clusters_pre_def.109
EFNA1	ENSG00000169242	1_155157715_A_G	-0.0423472	60	26	FALSE	Pathway:	notochord	development	Expression:	human_immune_projected_pcaloadings_clusters.24	Expression:	human_immune_projected_pcaloadings_clusters.28	Pathway:	regulation	of	endothelial	cell	migration	Expression:	mouse_gastrulation_projected_icaloadings.32	Expression:	human_immune_projected_pcaloadings_clusters.96	Expression:	human_immune_projected_pcaloadings_clusters.95	Expression:	mouse_gutendoderm_diffexprs_genes_clusters_pre_def.29	Pathway:	decreased	heart	rate	Expression:	human_immune_projected_pcaloadings_clusters.25
GBA	ENSG00000177628	1_155157715_A_G	-0.0572371	60	27	FALSE	Expression:	human_brain3_prenatal_projected_pcaloadings.79	Expression:	Pituitary	Expression:	mouse_multiple2_droplet_diffexprs_genes_clusters.12	Expression:	mouse_multiple2_droplet_diffexprs_tstat_clusters_pre_def.48	Expression:	human_bladder_projected_pcaloadings_clusters.98	Expression:	human_retina2_projected_pcaloadings.64	Expression:	mouse_brain4_bnst_projected_pcaloadings_clusters.269	Expression:	mouse_adipocyte_projected_pcaloadings_clusters.37	Expression:	human_gut_fib_projected_pcaloadings_clusters.78	Expression:	mouse_multiple_diffexprs_genes_clusters_pre_def.29
LENEP	ENSG00000163352	1_155157715_A_G	-0.116113	60	28	FALSE	Expression:	mouse_multiple2_bulk_projected_pcaloadings.50	Expression:	human_multiple_diffexprs_genes_clusters.12	Expression:	mouse_multiple2_facs_projected_pcaloadings_clusters_pre_def.430	Expression:	human_multiple_diffexprs_genes_clusters_pre_def.16	Expression:	mouse_multiple2_bulk_projected_pcaloadings.57	Expression:	mouse_multiple2_facs_projected_pcaloadings_clusters_pre_def.618	Expression:	mouse_hemogenicendothelium_diffexprs_down_genes_clusters_pre_def.8	Expression:	mouse_brain4_bnst_diffexprs_down_genes_clusters.5	Expression:	human_brain2_diffexprs_down_genes_clusters_pre_def.19	Expression:	mouse_multiple2_bulk_projected_pcaloadings.52
DCST1	ENSG00000163357	1_155157715_A_G	-0.124021	60	29	FALSE	Expression:	T.8EffKLRG1+CD127-.Sp.d8.LisOVA	Expression:	human_brain4_projected_pcaloadings_clusters.116	Expression:	mouse_digestive_adult_projected_pcaloadings_clusters.64	Expression:	human_multiple_diffexprs_genes_clusters.12	Expression:	mouse_brain4_neurons_projected_pcaloadings_clusters.325	Expression:	mouse_digestive_adult_projected_pcaloadings_clusters.33	Expression:	human_multiple_diffexprs_genes_clusters_pre_def.16	Expression:	human_brain2_projected_pcaloadings.51	Expression:	human_retina2_diffexprs_genes_clusters_pre_def.8	Expression:	human_brain2_projected_pcaloadings.8
CKS1B	ENSG00000173207	1_155157715_A_G	-0.145608	60	30	FALSE	Expression:	human_immune_projected_pcaloadings.39	Expression:	human_immune_projected_pcaloadings.36	Expression:	human_immune_average_expression.28	Expression:	human_immune_projected_pcaloadings_clusters.271	Expression:	human_gut_imm_projected_pcaloadings.26	Expression:	human_gut_imm_projected_pcaloadings.32	Expression:	human_gut_epi_projected_pcaloadings.52	Expression:	human_gut_imm_projected_pcaloadings.31	Expression:	human_immune_projected_pcaloadings_clusters.355	Expression:	human_immune_projected_pcaloadings.38
EFNA3	ENSG00000251246	1_155157715_A_G	-0.204953	60	31	FALSE	PPI:	RHOA	PPI:	RAC1	Expression:	human_brain2_projected_pcaloadings.10	Expression:	human_brain2_projected_pcaloadings.11	Expression:	human_gut_fib_diffexprs_down_genes_clusters.21	Expression:	human_brain2_diffexprs_down_genes_clusters.14	PPI:	SRC	Expression:	human_brain2_average_expression.10	Expression:	human_brain2_diffexprs_tstat_clusters.14	Expression:	human_brain2_projected_icaloadings.4
THBS3	ENSG00000169231	1_155164480_A_C	0.724169	61	1	TRUE	Expression:	human_colon_diffexprs_genes_clusters.3	Pathway:	endochondral	bone	morphogenesis	Pathway:	GO:0048705	PPI:	ITGB1	Pathway:	cell-substrate	adhesion	PPI:	TNXB	PPI:	LAMC1	Pathway:	KEGG_ECM_RECEPTOR_INTERACTION	Expression:	mouse_nerve_projected_pcaloadings.69	PPI:	COL4A2
SHC1	ENSG00000160691	1_155164480_A_C	0.549625	61	2	FALSE	Pathway:	epidermal	growth	factor	receptor	binding	Pathway:	positive	regulation	of	DNA	replication	PPI:	MUSK	Pathway:	abnormal	cell	adhesion	PPI:	MET	Pathway:	pale	yolk	sac	PPI:	SH2B2	PPI:	ERBB4	Pathway:	trabecula	carnea	hypoplasia	Pathway:	enlarged	pericardium
ASH1L	ENSG00000116539	1_155164480_A_C	0.541973	61	3	FALSE	Pathway:	GO:0006323	Pathway:	N-methyltransferase	activity	Pathway:	GO:0071103	Pathway:	S-adenosylmethionine-dependent	methyltransferase	activity	Pathway:	histone	methyltransferase	activity	Expression:	mouse_heart_control_average_expression.13	PPI:	HIST1H3A	Expression:	mouse_heart_control_projected_pcaloadings_clusters.121	Expression:	mouse_development_projected_pcaloadings_clusters.3	Expression:	human_gut_fib_average_expression.11
PBXIP1	ENSG00000163346	1_155164480_A_C	0.468157	61	4	FALSE	Expression:	human_thymus_projected_pcaloadings.99	Expression:	mouse_microglia_projected_pcaloadings.80	Expression:	mouse_development_diffexprs_tstat_clusters_pre_def.21	Expression:	mouse_development_diffexprs_genes_clusters_pre_def.9	Expression:	human_retina_average_expression.19	Expression:	mouse_vagina_projected_pcaloadings_clusters.83	Expression:	human_coloncancer_projected_pcaloadings.28	Expression:	human_fetalblood_diffexprs_genes_clusters_pre_def.33	Expression:	human_brain_cerebellarhem_projected_pcaloadings.27	Expression:	mouse_brain2_projected_pcaloadings_clusters_pre_def.275
MUC1	ENSG00000185499	1_155164480_A_C	0.406684	61	5	FALSE	Pathway:	abnormal	intestinal	lipid	absorption	Expression:	mouse_multiple2_droplet_projected_pcaloadings_clusters.307	Expression:	mouse_multiple2_droplet_projected_pcaloadings_clusters_pre_def.407	PPI:	MET	Expression:	mouse_multiple2_facs_projected_icaloadings.59	Expression:	mouse_multiple2_droplet_projected_pcaloadings_clusters_pre_def.644	PPI:	IPO5	Expression:	mouse_multiple2_droplet_projected_pcaloadings_clusters.361	Expression:	mouse_multiple2_droplet_projected_icaloadings.51	PPI:	CTNNB1
PYGO2	ENSG00000163348	1_155164480_A_C	0.392377	61	6	FALSE	Pathway:	abnormal	lens	epithelium	morphology	Pathway:	delayed	eyelid	opening	Pathway:	decreased	birth	weight	PPI:	CTNNB1	Pathway:	abnormal	cornea	morphology	Pathway:	abnormal	retina	morphology	Pathway:	post-embryonic	development	Pathway:	microphthalmia	Pathway:	developmental	growth	Pathway:	brain
FAM189B	ENSG00000160767	1_155164480_A_C	0.362194	61	7	FALSE	Expression:	human_colon_diffexprs_genes_clusters.3	Expression:	mouse_nerve_diffexprs_genes_clusters_pre_def.18	Expression:	mouse_aorta_projected_pcaloadings_clusters.77	Expression:	mouse_multiple2_facs_projected_pcaloadings_clusters_pre_def.370	Expression:	human_placenta_diffexprs_genes_clusters.10	Expression:	mouse_multiple2_facs_projected_pcaloadings_clusters_pre_def.363	Expression:	T.8EffKLRG1+CD127-.Sp.d8.LisOVA	Expression:	mouse_multiple2_droplet_projected_pcaloadings_clusters_pre_def.43	Expression:	human_csf_diffexprs_tstat_clusters.1	Expression:	human_brain2_projected_pcaloadings.21
EFNA4	ENSG00000243364	1_155164480_A_C	0.350461	61	8	FALSE	Pathway:	transmembrane	receptor	protein	kinase	activity	Pathway:	transmembrane	receptor	protein	tyrosine	kinase	activity	Expression:	mouse_multiple_average_expression.13	Expression:	mouse_multiple2_droplet_projected_pcaloadings_clusters.143	Expression:	mouse_multiple2_droplet_projected_pcaloadings_clusters_pre_def.644	Expression:	mouse_multiple_diffexprs_genes_clusters_pre_def.11	Expression:	mouse_multiple2_facs_projected_pcaloadings_clusters_pre_def.593	Expression:	human_placenta_diffexprs_genes_clusters.10	Expression:	mouse_multiple2_facs_projected_pcaloadings_clusters_pre_def.598	Expression:	mouse_multiple_diffexprs_genes_clusters.49
CLK2	ENSG00000176444	1_155164480_A_C	0.344012	61	9	FALSE	Pathway:	alcohol	biosynthetic	process	Expression:	mouse_airway_diffexprs_tstat_clusters.4	Expression:	mouse_heart_control_projected_pcaloadings_clusters.120	Expression:	human_gut_fib_projected_pcaloadings_clusters.109	Expression:	mouse_multiple2_bulk_projected_pcaloadings_clusters.9	Expression:	human_eye_diffexprs_tstat_clusters.29	Expression:	mouse_heart_ko_diffexprs_genes_clusters.8	Expression:	Kidney_Cortex	Expression:	mouse_digestive_fetal_projected_pcaloadings_clusters.6	Expression:	mouse_multiple2_bulk_projected_pcaloadings.66
EFNA3	ENSG00000143590	1_155164480_A_C	0.312743	61	10	FALSE	Pathway:	transmembrane	receptor	protein	kinase	activity	Pathway:	transmembrane	receptor	protein	tyrosine	kinase	activity	Expression:	mouse_gutendoderm_projected_icaloadings.7	Expression:	mouse_gutendoderm_projected_pcaloadings_clusters_pre_def.111	Expression:	mouse_gutendoderm_projected_pcaloadings_clusters.41	Expression:	mouse_gutendoderm_average_expression.5	Expression:	mouse_gastrulation_diffexprs_genes_clusters_pre_def.15	Expression:	mouse_multiple2_facs_projected_pcaloadings_clusters_pre_def.593	Expression:	mouse_multiple_average_expression.13	Expression:	mouse_gutendoderm_projected_pcaloadings_clusters.231
RUSC1	ENSG00000160753	1_155164480_A_C	0.285964	61	11	FALSE	PPI:	TUBB3	Expression:	human_muscle_projected_pcaloadings_clusters.79	Expression:	mouse_digestive_adult_projected_pcaloadings.35	Expression:	human_colon_projected_pcaloadings.32	Expression:	mouse_brain2_projected_pcaloadings_clusters_pre_def.349	Expression:	mouse_hemogenicendothelium_diffexprs_genes_clusters.5	Expression:	T.8MemKLRG1-CD127+.Sp.d8.LisOVA	Expression:	mouse_hemogenicendothelium_diffexprs_genes_clusters_pre_def.8	Expression:	human_coloncancer_projected_pcaloadings_clusters_pre_def.385	Expression:	human_multiple_projected_pcaloadings_clusters_pre_def.329
SCAMP3	ENSG00000116521	1_155164480_A_C	0.231267	61	12	FALSE	Expression:	mouse_brain2_projected_pcaloadings_clusters_pre_def.96	PPI:	YAP1	PPI:	TSG101	Expression:	human_brain3_prenatal_projected_pcaloadings.66	Expression:	mouse_microglia_projected_pcaloadings_clusters.104	Expression:	mouse_microglia_projected_pcaloadings_clusters.100	Expression:	mouse_brain2_projected_pcaloadings_clusters_pre_def.398	Expression:	Kidney_Cortex	Expression:	mouse_multiple_projected_pcaloadings_clusters.478	Expression:	mouse_aorta_projected_pcaloadings_clusters_pre_def.39
SLC50A1	ENSG00000169241	1_155164480_A_C	0.219565	61	13	FALSE	Pathway:	positive	regulation	of	gene	expression,	epigenetic	Expression:	mouse_development_diffexprs_genes_clusters_pre_def.30	Expression:	human_intestine_projected_pcaloadings_clusters_pre_def.18	Expression:	human_eye_projected_pcaloadings_clusters.347	Expression:	human_tcell_projected_pcaloadings_clusters.114	Expression:	human_intestine_projected_pcaloadings_clusters.70	Expression:	mouse_microglia_projected_pcaloadings_clusters.104	Expression:	mouse_development_diffexprs_genes_clusters_pre_def.27	Expression:	mouse_hemogenicendothelium_diffexprs_genes_clusters.5	Expression:	human_hippocampus_projected_pcaloadings.72
DPM3	ENSG00000179085	1_155164480_A_C	0.140455	61	14	FALSE	Expression:	mouse_heart_control_projected_pcaloadings.40	Expression:	mouse_heart_control_projected_pcaloadings.84	Expression:	human_brain3_adult_projected_pcaloadings_clusters.220	Expression:	mouse_multiple2_bulk_projected_pcaloadings.83	Expression:	T.8EffKLRG1+CD127-.Sp.d8.LisOVA	Expression:	A08.186.211.730.317.357.Hypothalamus	Expression:	mouse_multiple2_bulk_projected_pcaloadings.50	Expression:	human_brain4_projected_pcaloadings_clusters.141	Expression:	human_brain4_average_expression.15	Expression:	human_brain3_prenatal_diffexprs_genes_clusters.5
KRTCAP2	ENSG00000163463	1_155164480_A_C	0.136946	61	15	FALSE	Expression:	mouse_nerve_projected_pcaloadings_clusters_pre_def.46	Expression:	mouse_microglia_projected_pcaloadings_clusters.100	Expression:	mouse_muscle2_projected_pcaloadings_clusters.186	Expression:	T.8EffKLRG1+CD127-.Sp.d8.LisOVA	Expression:	human_immune_projected_pcaloadings.26	Expression:	mouse_muscle_projected_pcaloadings_clusters.178	Expression:	mouse_endothelium_projected_pcaloadings.74	Expression:	mouse_hemogenicendothelium_projected_pcaloadings_clusters.114	Expression:	mouse_multiple2_bulk_projected_pcaloadings.66	Expression:	human_kidney3_projected_pcaloadings_clusters.118
MTX1	ENSG00000173171	1_155164480_A_C	0.107781	61	16	FALSE	Expression:	human_lung_diffexprs_tstat_clusters_pre_def.38	Expression:	human_muscle_projected_pcaloadings.56	Expression:	mouse_aorta_projected_pcaloadings_clusters.77	Expression:	mouse_aorta_projected_pcaloadings.80	Expression:	mouse_adipocyte_diffexprs_genes_clusters.21	Expression:	human_multiple_projected_pcaloadings.42	Expression:	human_coloncancer_projected_pcaloadings_clusters_pre_def.185	Expression:	mouse_development_diffexprs_genes_clusters_pre_def.21	Expression:	mouse_multiple2_facs_projected_pcaloadings_clusters_pre_def.550	Expression:	mouse_thymus_projected_pcaloadings_clusters.28
FLAD1	ENSG00000160688	1_155164480_A_C	0.105636	61	17	FALSE	Expression:	human_intestine_projected_pcaloadings_clusters.70	Expression:	human_coloncancer_projected_pcaloadings_clusters_pre_def.144	Expression:	human_multiple_projected_pcaloadings.42	Expression:	mouse_development_projected_pcaloadings_clusters.255	Expression:	human_multiple_projected_pcaloadings_clusters_pre_def.229	Expression:	mouse_microglia_projected_pcaloadings_clusters.104	Expression:	human_gut_epi_projected_pcaloadings.97	Expression:	mouse_multiple2_droplet_diffexprs_genes_clusters.16	Expression:	mouse_digestive_fetal_diffexprs_genes_clusters.19	Expression:	mouse_multiple2_facs_diffexprs_genes_clusters.32
FDPS	ENSG00000160752	1_155164480_A_C	0.0783385	61	18	FALSE	Expression:	mouse_endothelium_projected_pcaloadings.74	Expression:	mouse_microglia_projected_pcaloadings.58	Expression:	mouse_aorta_projected_pcaloadings.61	Expression:	mouse_thymus_projected_pcaloadings_clusters.9	Expression:	mouse_muscle_projected_pcaloadings.62	Expression:	mouse_muscle2_projected_pcaloadings.62	Expression:	mouse_microglia_projected_pcaloadings.84	Expression:	mouse_endothelium_projected_pcaloadings_clusters.2	Expression:	mouse_endothelium_projected_pcaloadings.56	Expression:	mouse_aorta_projected_pcaloadings.72
ZBTB7B	ENSG00000160685	1_155164480_A_C	0.0521645	61	19	FALSE	PPI:	HDAC4	Pathway:	alpha-beta	T	cell	differentiation	Expression:	human_thymus_projected_pcaloadings.59	PPI:	HDAC5	Expression:	human_brain_cerebellarhem_projected_pcaloadings_clusters.47	Expression:	A08.186.211.730.317.357.Hypothalamus	Expression:	human_thymus_projected_pcaloadings.99	Pathway:	hemopoiesis	Expression:	mouse_endothelium_projected_pcaloadings_clusters.320	Expression:	mouse_multiple2_facs_diffexprs_genes_clusters.30
TRIM46	ENSG00000163462	1_155164480_A_C	0.0298983	61	20	FALSE	Expression:	mouse_nerve_diffexprs_genes_clusters.15	Expression:	human_thymus_projected_pcaloadings.99	Expression:	human_multiple_diffexprs_genes_clusters_pre_def.24	Expression:	mouse_hemogenicendothelium_projected_pcaloadings_clusters_pre_def.136	Expression:	mouse_hemogenicendothelium_projected_pcaloadings_clusters.156	Expression:	mouse_multiple_projected_pcaloadings_clusters.321	Expression:	mouse_multiple_average_expression.33	Expression:	T.8EffKLRG1+CD127-.Sp.d8.LisOVA	Expression:	mouse_brain2_diffexprs_tstat_clusters_pre_def.38	Expression:	human_coloncancer_diffexprs_genes_clusters_pre_def.15
ADAM15	ENSG00000143537	1_155164480_A_C	-0.0174129	61	21	FALSE	PPI:	SH3PXD2A	Pathway:	mesenchymal	cell	differentiation	Pathway:	cell-substrate	adhesion	Pathway:	cell-matrix	adhesion	Expression:	mouse_endothelium_projected_pcaloadings_clusters.2	Expression:	mouse_nerve_diffexprs_genes_clusters.15	Pathway:	developmental	growth	Pathway:	angiogenesis	Pathway:	anchoring	junction	Expression:	mouse_multiple2_facs_diffexprs_tstat_clusters_pre_def.45
CKS1B	ENSG00000173207	1_155164480_A_C	-0.017831	61	22	FALSE	Expression:	human_immune_projected_pcaloadings.39	Expression:	human_immune_projected_pcaloadings.36	Expression:	human_gut_imm_projected_pcaloadings.26	Expression:	human_immune_projected_pcaloadings_clusters.271	Expression:	human_gut_imm_projected_pcaloadings.33	Expression:	human_immune_average_expression.28	Expression:	human_immune_diffexprs_tstat_clusters.12	Expression:	human_immune_average_expression.36	Expression:	human_immune_projected_pcaloadings_clusters.351	PPI:	RPS8
DCST2	ENSG00000163354	1_155164480_A_C	-0.0227039	61	23	FALSE	Expression:	human_retina2_diffexprs_genes_clusters.16	Expression:	human_placenta_diffexprs_genes_clusters.10	Expression:	human_brain2_diffexprs_genes_clusters_pre_def.4	Expression:	human_retina2_diffexprs_genes_clusters_pre_def.8	Expression:	A05.810.453.324.Kidney.Cortex	Expression:	DC.8+.SLN	Expression:	human_brain2_projected_pcaloadings.51	Expression:	human_multiple_projected_pcaloadings_clusters_pre_def.109	Expression:	human_brain_cerebellarhem_diffexprs_down_genes_clusters.8	Expression:	mouse_airway_projected_pcaloadings_clusters.247
GBA	ENSG00000177628	1_155164480_A_C	-0.0339782	61	24	FALSE	Expression:	human_retina2_projected_pcaloadings.64	Expression:	mouse_multiple2_droplet_diffexprs_tstat_clusters_pre_def.48	Expression:	DC.11b+.AT.v2	Expression:	mouse_multiple_diffexprs_genes_clusters_pre_def.29	Expression:	Pituitary	Expression:	mouse_multiple_diffexprs_genes_clusters.42	Expression:	human_muscle_projected_pcaloadings_clusters.50	Expression:	human_intestine_projected_pcaloadings.29	Expression:	human_colon_diffexprs_down_genes_clusters.1	Expression:	mouse_multiple2_droplet_diffexprs_genes_clusters_pre_def.39
EFNA1	ENSG00000169242	1_155164480_A_C	-0.03633	61	25	FALSE	Pathway:	notochord	development	Expression:	human_immune_projected_pcaloadings_clusters.28	Pathway:	irregular	heartbeat	Pathway:	dendrite	morphogenesis	Pathway:	decreased	heart	rate	Pathway:	abnormal	cardiac	outflow	tract	development	Expression:	human_immune_projected_pcaloadings_clusters.24	Pathway:	mesenchymal	cell	differentiation	Expression:	mouse_gutendoderm_diffexprs_genes_clusters_pre_def.29	Pathway:	regulation	of	dendrite	development
HCN3	ENSG00000143630	1_155164480_A_C	-0.0532579	61	26	FALSE	Expression:	A08.186.211.730.317.357.Hypothalamus	Expression:	mouse_brain2_projected_pcaloadings_clusters.99	Expression:	mouse_brain2_diffexprs_genes_clusters_pre_def.32	Expression:	A08.186.211.730.317.357.352.435.Hypothalamo.Hypophyseal.System	Expression:	mouse_multiple2_droplet_projected_pcaloadings_clusters_pre_def.105	Expression:	mouse_multiple2_facs_projected_pcaloadings_clusters_pre_def.113	Expression:	mouse_multiple2_facs_projected_pcaloadings_clusters.340	Expression:	mouse_multiple2_facs_projected_pcaloadings_clusters_pre_def.505	Expression:	Pituitary	Expression:	human_brain3_adult_projected_pcaloadings_clusters_pre_def.114
PKLR	ENSG00000143627	1_155164480_A_C	-0.0860367	61	27	FALSE	Expression:	mouse_hemogenicendothelium_projected_pcaloadings_clusters_pre_def.48	Expression:	mouse_development_projected_pcaloadings_clusters.159	Expression:	mouse_adipocyte_projected_pcaloadings_clusters.126	Expression:	mouse_development_projected_pcaloadings_clusters_pre_def.5	Expression:	mouse_gastrulation_projected_pcaloadings_clusters_pre_def.60	Expression:	mouse_hemogenicendothelium_projected_pcaloadings_clusters.196	Expression:	mouse_hemogenicendothelium_projected_pcaloadings_clusters_pre_def.46	Expression:	mouse_development_projected_pcaloadings_clusters.157	Pathway:	endocrine	system	development	Expression:	mouse_hemogenicendothelium_projected_pcaloadings_clusters.219
DCST1	ENSG00000163357	1_155164480_A_C	-0.167737	61	28	FALSE	Expression:	T.8EffKLRG1+CD127-.Sp.d8.LisOVA	Expression:	human_brain4_projected_pcaloadings_clusters.116	Expression:	human_retina2_diffexprs_genes_clusters_pre_def.8	Expression:	mouse_vagina_projected_icaloadings.18	Expression:	mouse_endothelium_diffexprs_genes_clusters.23	Expression:	mouse_endothelium_projected_pcaloadings_clusters.6	Expression:	DC.11b+.AT.v2	Expression:	mouse_kidney_projected_pcaloadings_clusters.186	Expression:	mouse_gutendoderm_diffexprs_down_genes_clusters.10	Expression:	human_brain2_projected_pcaloadings.51
EFNA3	ENSG00000251246	1_155164480_A_C	-0.182126	61	29	FALSE	PPI:	RHOA	Expression:	human_brain2_projected_pcaloadings.11	Expression:	human_brain2_diffexprs_down_genes_clusters.14	Expression:	human_pancreas_projected_pcaloadings.56	Expression:	human_gut_fib_diffexprs_down_genes_clusters.21	Expression:	human_brain2_projected_pcaloadings.10	Expression:	human_brain2_diffexprs_tstat_clusters.14	Expression:	human_brain2_projected_pcaloadings.36	Expression:	human_pancreas_projected_pcaloadings.83	Expression:	human_brain2_average_expression.10
LENEP	ENSG00000163352	1_155164480_A_C	-0.191124	61	30	FALSE	Expression:	mouse_multiple2_bulk_projected_pcaloadings.50	Expression:	mouse_multiple2_bulk_projected_pcaloadings.57	Expression:	mouse_multiple2_droplet_diffexprs_genes_clusters_pre_def.97	Expression:	human_brain2_diffexprs_down_genes_clusters_pre_def.19	Expression:	mouse_multiple2_facs_projected_pcaloadings_clusters_pre_def.618	Expression:	mouse_multiple2_droplet_projected_pcaloadings_clusters_pre_def.107	Expression:	Ovary	Expression:	human_multiple_projected_pcaloadings_clusters_pre_def.289	Expression:	human_brain2_diffexprs_down_genes_clusters_pre_def.5	Expression:	mouse_multiple2_facs_projected_pcaloadings_clusters_pre_def.430
PBXIP1	ENSG00000163346	1_155167786_A_G	0.606768	62	1	TRUE	Expression:	mouse_hairfollicle_diffexprs_tstat_clusters.7	Expression:	mouse_microglia_projected_pcaloadings.80	Expression:	mouse_vagina_projected_pcaloadings_clusters.83	Expression:	mouse_islets_diffexprs_genes_clusters.4	Expression:	human_nk_projected_pcaloadings.61	Expression:	mouse_development_diffexprs_tstat_clusters_pre_def.21	Expression:	mouse_brain2_diffexprs_genes_clusters_pre_def.47	Expression:	mouse_aorta_diffexprs_tstat_clusters_pre_def.5	Expression:	human_brain4_projected_icaloadings.21	PPI:	ESR1
SHC1	ENSG00000160691	1_155167786_A_G	0.588677	62	2	FALSE	PPI:	SOCS4	Pathway:	abnormal	vascular	endothelial	cell	morphology	Pathway:	GO:0035094	Pathway:	positive	regulation	of	smooth	muscle	cell	proliferation	PPI:	CSF2RA	Pathway:	positive	regulation	of	DNA	replication	Pathway:	abnormal	vascular	smooth	muscle	morphology	Pathway:	positive	regulation	of	DNA	metabolic	process	Pathway:	enlarged	pericardium	PPI:	MET
ASH1L	ENSG00000116539	1_155167786_A_G	0.527693	62	3	FALSE	Expression:	human_nk_diffexprs_genes_clusters.10	Pathway:	chromatin	Pathway:	protein	methyltransferase	activity	Expression:	mouse_development_projected_pcaloadings_clusters_pre_def.103	Pathway:	GO:0016568	Expression:	human_prostate_projected_pcaloadings_clusters.94	Expression:	mouse_development_projected_pcaloadings_clusters_pre_def.73	Expression:	mouse_thymus_projected_pcaloadings_clusters.58	Expression:	mouse_adipocyte_projected_pcaloadings_clusters.74	Expression:	mouse_brain2_projected_pcaloadings_clusters_pre_def.334
EFNA4	ENSG00000243364	1_155167786_A_G	0.442432	62	4	FALSE	Pathway:	transmembrane	receptor	protein	tyrosine	kinase	activity	Pathway:	transmembrane	receptor	protein	kinase	activity	PPI:	YES1	PPI:	EPHA4	PPI:	EPHA10	PPI:	EPHA5	PPI:	EPHA8	PPI:	LYN	Expression:	human_placenta_diffexprs_genes_clusters.10	PPI:	EPHB3
MUC1	ENSG00000185499	1_155167786_A_G	0.378411	62	5	FALSE	Expression:	mouse_multiple2_droplet_projected_icaloadings.51	Expression:	mouse_multiple2_facs_projected_icaloadings.59	Expression:	mouse_multiple2_droplet_projected_pcaloadings_clusters_pre_def.631	Expression:	mouse_multiple2_droplet_projected_pcaloadings_clusters.361	Expression:	human_ileum_projected_pcaloadings_clusters.58	Expression:	mouse_multiple2_droplet_average_expression.37	Expression:	mouse_endothelium_average_expression.38	Expression:	mouse_multiple2_droplet_projected_pcaloadings_clusters.309	Expression:	mouse_endothelium_projected_icaloadings.28	PPI:	MET
FAM189B	ENSG00000160767	1_155167786_A_G	0.309619	62	6	FALSE	Expression:	mouse_kidney_projected_pcaloadings_clusters.96	Expression:	human_colon_diffexprs_genes_clusters.3	Expression:	human_placenta_diffexprs_genes_clusters.10	Expression:	mouse_multiple2_droplet_projected_pcaloadings_clusters_pre_def.43	Expression:	Esophagus_Gastroesophageal_Junction	Expression:	human_csf_diffexprs_tstat_clusters.1	Expression:	human_coloncancer_projected_pcaloadings_clusters_pre_def.368	Expression:	human_immune_diffexprs_genes_clusters.32	Expression:	human_brain3_adult_diffexprs_genes_clusters_pre_def.1	Expression:	mouse_brain2_projected_pcaloadings_clusters_pre_def.135
PYGO2	ENSG00000163348	1_155167786_A_G	0.304188	62	7	FALSE	Pathway:	abnormal	lens	epithelium	morphology	Pathway:	GO:0002088	Pathway:	post-embryonic	development	Pathway:	decreased	birth	weight	Pathway:	abnormal	retina	morphology	Pathway:	in	utero	embryonic	development	Pathway:	palate	development	PPI:	CTNNB1	Pathway:	abnormal	lung	development	PPI:	LEF1
ADAM15	ENSG00000143537	1_155167786_A_G	0.299906	62	8	FALSE	PPI:	PTK6	PPI:	SH3PXD2A	Pathway:	cell-matrix	adhesion	PPI:	YES1	Pathway:	cardiac	epithelial	to	mesenchymal	transition	Expression:	mouse_airway_projected_pcaloadings.87	Pathway:	cell-substrate	adhesion	Pathway:	adherens	junction	PPI:	ABL1	Expression:	human_thymus_projected_pcaloadings_clusters.89
EFNA3	ENSG00000143590	1_155167786_A_G	0.251138	62	9	FALSE	Pathway:	transmembrane	receptor	protein	tyrosine	kinase	activity	Pathway:	transmembrane	receptor	protein	kinase	activity	PPI:	YES1	Pathway:	impaired	contextual	conditioning	behavior	PPI:	EPHA4	PPI:	EPHA10	PPI:	EPHA5	Expression:	mouse_gutendoderm_diffexprs_genes_clusters.25	PPI:	EPHA8	PPI:	LYN
CLK2	ENSG00000176444	1_155167786_A_G	0.241939	62	10	FALSE	Pathway:	response	to	retinoic	acid	Pathway:	response	to	vitamin	A	Expression:	human_brain3_adult_projected_pcaloadings_clusters.268	Expression:	mouse_multiple2_bulk_projected_pcaloadings_clusters.9	Expression:	human_pbmc_projected_pcaloadings_clusters.36	Pathway:	peptidyl-tyrosine	phosphorylation	Pathway:	peptidyl-tyrosine	modification	Expression:	human_colon_projected_pcaloadings.82	Expression:	human_lung_projected_pcaloadings_clusters_pre_def.70	Expression:	mouse_brain2_projected_pcaloadings_clusters_pre_def.408
SLC50A1	ENSG00000169241	1_155167786_A_G	0.238486	62	11	FALSE	Pathway:	positive	regulation	of	gene	expression,	epigenetic	Expression:	mouse_brain2_projected_pcaloadings_clusters_pre_def.87	Expression:	human_intestine_diffexprs_genes_clusters.14	Expression:	mouse_development_diffexprs_genes_clusters_pre_def.30	Expression:	mouse_multiple2_facs_diffexprs_genes_clusters_pre_def.76	Expression:	mouse_development_diffexprs_genes_clusters.12	Expression:	NK.H+.MCMV7.Sp	Expression:	human_multiple_projected_pcaloadings_clusters_pre_def.25	Expression:	human_multiple_projected_pcaloadings_clusters.65	Expression:	mouse_multiple2_facs_projected_pcaloadings_clusters_pre_def.550
THBS3	ENSG00000169231	1_155167786_A_G	0.17024	62	12	FALSE	PPI:	IBSP	PPI:	COL6A2	Expression:	human_brain3_adult_diffexprs_genes_clusters.29	PPI:	COL5A2	Pathway:	cell-matrix	adhesion	PPI:	LAMB3	PPI:	TNXB	Pathway:	abnormal	femur	morphology	PPI:	TNR	PPI:	LAMA5
SCAMP3	ENSG00000116521	1_155167786_A_G	0.160234	62	13	FALSE	PPI:	YAP1	PPI:	WWP2	Expression:	mouse_brain2_projected_pcaloadings_clusters_pre_def.198	PPI:	CLSTN1	Expression:	human_coloncancer_projected_pcaloadings_clusters_pre_def.160	Expression:	mouse_brain2_projected_pcaloadings_clusters_pre_def.96	NA	PPI:	HGS	Expression:	mouse_digestive_adult_projected_pcaloadings_clusters.20	Expression:	human_fetalblood_projected_pcaloadings_clusters_pre_def.109
ZBTB7B	ENSG00000160685	1_155167786_A_G	0.147272	62	14	FALSE	Pathway:	ectoderm	development	PPI:	HDAC4	Pathway:	abnormal	double-positive	T	cell	morphology	Pathway:	increased	CD8-positive,	alpha-beta	T	cell	number	Pathway:	leukocyte	Expression:	mouse_multiple2_facs_projected_pcaloadings_clusters_pre_def.306	Pathway:	T	Expression:	mouse_islets_average_expression.9	Expression:	human_coloncancer_diffexprs_genes_clusters_pre_def.38	PPI:	HDAC5
DPM3	ENSG00000179085	1_155167786_A_G	0.119189	62	15	FALSE	Pathway:	integral	component	of	endoplasmic	reticulum	membrane	Expression:	mouse_heart_control_projected_pcaloadings.97	Expression:	human_brain3_adult_projected_pcaloadings_clusters.220	Expression:	mouse_heart_control_projected_pcaloadings.95	Expression:	mouse_nerve_projected_pcaloadings_clusters_pre_def.3	Expression:	mouse_endothelium_projected_pcaloadings_clusters.114	Expression:	Esophagus_Gastroesophageal_Junction	NA	Expression:	mouse_aorta_projected_pcaloadings.15	Expression:	human_monocytes_diffexprs_down_genes_clusters.5
RUSC1	ENSG00000160753	1_155167786_A_G	0.0972284	62	16	FALSE	Pathway:	SH3/SH2	adaptor	activity	Pathway:	signaling	adaptor	activity	PPI:	KLC1	Pathway:	protein	binding,	bridging	Expression:	mouse_digestive_adult_projected_pcaloadings.35	Pathway:	molecular	adaptor	activity	Expression:	human_colon_projected_pcaloadings.32	Expression:	human_monocytes_diffexprs_down_genes_clusters_pre_def.7	Expression:	human_monocytes_diffexprs_down_genes_clusters.5	Expression:	human_embryo_projected_pcaloadings.55
EFNA1	ENSG00000169242	1_155167786_A_G	0.0871705	62	17	FALSE	Pathway:	abnormal	cardiac	epithelial	to	mesenchymal	transition	Expression:	human_immune_projected_pcaloadings_clusters.97	Expression:	human_immune_projected_pcaloadings_clusters.24	Pathway:	substrate	adhesion-dependent	cell	spreading	PPI:	YES1	Expression:	mouse_gastrulation_projected_icaloadings.32	PPI:	EPHA4	Pathway:	positive	Pathway:	cardiac	epithelial	to	mesenchymal	transition	Expression:	human_lung_projected_icaloadings.13
MTX1	ENSG00000173171	1_155167786_A_G	0.0705873	62	18	FALSE	Expression:	mouse_multiple2_facs_projected_pcaloadings_clusters_pre_def.550	Expression:	human_lung_projected_pcaloadings_clusters.185	Expression:	human_multiple_projected_pcaloadings_clusters_pre_def.289	Expression:	human_retina_projected_pcaloadings_clusters.126	Expression:	human_muscle_projected_pcaloadings.56	Expression:	mouse_heart_control_projected_pcaloadings_clusters.18	Expression:	human_brain2_projected_pcaloadings.10	Expression:	human_coloncancer_projected_pcaloadings_clusters_pre_def.228	Expression:	mouse_gutendoderm_projected_pcaloadings_clusters.5	Expression:	mouse_brain2_projected_pcaloadings_clusters_pre_def.388
KRTCAP2	ENSG00000163463	1_155167786_A_G	0.0523426	62	19	FALSE	Expression:	human_bonemarrow_projected_pcaloadings.87	Expression:	human_immune_projected_pcaloadings.59	Expression:	human_immune_projected_pcaloadings.26	Expression:	mouse_multiple2_bulk_projected_pcaloadings.20	Expression:	human_immune_projected_pcaloadings_clusters.245	Expression:	human_immune_projected_icaloadings.34	Expression:	human_gut_imm_projected_pcaloadings_clusters.193	Expression:	human_immune_projected_pcaloadings.16	Expression:	human_multiple_projected_pcaloadings_clusters_pre_def.289	Expression:	Esophagus_Gastroesophageal_Junction
FLAD1	ENSG00000160688	1_155167786_A_G	0.0478152	62	20	FALSE	Expression:	human_brain3_adult_projected_pcaloadings_clusters.268	Expression:	human_brain3_adult_projected_pcaloadings_clusters_pre_def.217	Expression:	human_multiple_projected_pcaloadings_clusters_pre_def.289	Expression:	mouse_digestive_fetal_diffexprs_genes_clusters.29	Expression:	mouse_multiple2_droplet_projected_pcaloadings_clusters_pre_def.355	Expression:	mouse_development_diffexprs_genes_clusters_pre_def.24	Expression:	A04.411.Lung	Expression:	human_coloncancer_projected_pcaloadings_clusters_pre_def.160	Expression:	mouse_multiple2_facs_diffexprs_genes_clusters.5	Expression:	human_coloncancer_projected_pcaloadings_clusters_pre_def.429
TRIM46	ENSG00000163462	1_155167786_A_G	0.0450525	62	21	FALSE	Expression:	mouse_digestive_adult_projected_pcaloadings_clusters.20	Expression:	mouse_multiple2_droplet_projected_pcaloadings_clusters_pre_def.159	Expression:	mouse_multiple2_facs_projected_icaloadings.11	Expression:	mouse_development_diffexprs_genes_clusters.20	Expression:	mouse_adipocyte_projected_pcaloadings_clusters.12	Expression:	human_brain_visualcortex_projected_pcaloadings_clusters.156	Expression:	human_retina_projected_pcaloadings_clusters.126	Expression:	human_pbmc_projected_pcaloadings_clusters.36	Expression:	mouse_brain2_projected_pcaloadings_clusters_pre_def.63	Expression:	mouse_multiple2_droplet_projected_pcaloadings_clusters.312
CKS1B	ENSG00000173207	1_155167786_A_G	0.00217349	62	22	FALSE	Expression:	human_immune_average_expression.26	Expression:	human_immune_projected_pcaloadings_clusters.251	Expression:	human_gut_imm_projected_pcaloadings.33	Expression:	human_gut_imm_projected_pcaloadings.32	PPI:	PSMC2	Expression:	human_gut_epi_projected_pcaloadings.56	Expression:	human_immune_average_expression.43	Expression:	human_immune_projected_pcaloadings_clusters.421	Expression:	human_immune_projected_pcaloadings_clusters.271	PPI:	SKP1
DCST2	ENSG00000163354	1_155167786_A_G	-0.0248461	62	23	FALSE	Expression:	mouse_multiple2_bulk_diffexprs_genes_clusters_pre_def.16	Expression:	human_placenta_diffexprs_genes_clusters.10	Expression:	mouse_multiple2_bulk_diffexprs_genes_clusters.14	Expression:	mouse_digestive_fetal_projected_pcaloadings_clusters.106	Expression:	A05.810.453.324.Kidney.Cortex	Expression:	mouse_multiple2_bulk_diffexprs_down_genes_clusters.15	Expression:	human_monocytes_diffexprs_down_genes_clusters_pre_def.5	Expression:	A11.329.171.Chondrocytes	Expression:	mouse_digestive_fetal_projected_pcaloadings_clusters.150	Expression:	T.4FP3+25+.Sp
HCN3	ENSG00000143630	1_155167786_A_G	-0.0424615	62	24	FALSE	Pathway:	cAMP	binding	Pathway:	AMP	binding	Expression:	human_brain_visualcortex_projected_pcaloadings_clusters.156	Expression:	human_brain_frontalcortex_projected_pcaloadings_clusters.10	Expression:	mouse_multiple2_bulk_projected_pcaloadings.29	Expression:	mouse_brain2_projected_pcaloadings_clusters.99	Expression:	human_brain3_adult_diffexprs_genes_clusters_pre_def.1	Expression:	human_monocytes_diffexprs_down_genes_clusters_pre_def.7	Expression:	human_monocytes_diffexprs_down_genes_clusters.5	Expression:	human_prostate_projected_pcaloadings_clusters.94
FDPS	ENSG00000160752	1_155167786_A_G	-0.0708165	62	25	FALSE	Expression:	mouse_aorta_projected_pcaloadings.61	Expression:	mouse_muscle_projected_pcaloadings.49	Expression:	mouse_muscle2_projected_pcaloadings.49	Expression:	mouse_muscle_projected_pcaloadings.58	Expression:	mouse_muscle2_projected_pcaloadings.58	Expression:	mouse_gutendoderm_projected_pcaloadings.60	Expression:	mouse_muscle_projected_pcaloadings.62	Expression:	mouse_muscle2_projected_pcaloadings.62	Expression:	mouse_microglia_projected_pcaloadings.86	Expression:	mouse_microglia_projected_pcaloadings.36
GBA	ENSG00000177628	1_155167786_A_G	-0.079663	62	26	FALSE	Expression:	human_lung_diffexprs_genes_clusters_pre_def.9	Expression:	mouse_aorta_diffexprs_genes_clusters.1	Expression:	human_coloncancer_diffexprs_genes_clusters_pre_def.38	Expression:	mouse_aorta_diffexprs_genes_clusters_pre_def.1	Expression:	human_coloncancer_projected_pcaloadings_clusters_pre_def.429	Expression:	human_brain4_diffexprs_genes_clusters.12	Expression:	human_liver_projected_pcaloadings_clusters.113	Expression:	mouse_gutendoderm_projected_pcaloadings_clusters_pre_def.17	Expression:	human_multiple_projected_pcaloadings_clusters_pre_def.289	Expression:	mouse_vagina_projected_pcaloadings.85
PKLR	ENSG00000143627	1_155167786_A_G	-0.186672	62	27	FALSE	Expression:	mouse_development_projected_pcaloadings_clusters.160	Expression:	mouse_multiple2_droplet_projected_pcaloadings_clusters_pre_def.347	Expression:	mouse_development_projected_pcaloadings_clusters_pre_def.292	Expression:	mouse_multiple2_droplet_projected_pcaloadings_clusters_pre_def.434	Expression:	mouse_multiple2_droplet_projected_pcaloadings_clusters.244	Expression:	mouse_development_projected_pcaloadings_clusters.212	Expression:	mouse_development_projected_pcaloadings_clusters_pre_def.5	Pathway:	endocrine	system	development	Expression:	mouse_adipocyte_projected_pcaloadings_clusters.126	Expression:	mouse_multiple2_droplet_projected_pcaloadings_clusters_pre_def.240
EFNA3	ENSG00000251246	1_155167786_A_G	-0.260651	62	28	FALSE	PPI:	YES1	PPI:	EPHA4	PPI:	EPHA10	PPI:	EPHA5	PPI:	EPHA8	PPI:	LYN	PPI:	EPHB3	PPI:	EFNA5	PPI:	SRC	Expression:	human_immune_diffexprs_genes_clusters.32
DCST1	ENSG00000163357	1_155167786_A_G	-0.277095	62	29	FALSE	Expression:	human_brain2_diffexprs_genes_clusters.15	Expression:	human_colon_projected_pcaloadings.47	Expression:	mouse_brain4_bnst_projected_pcaloadings_clusters.270	Expression:	human_retina2_projected_pcaloadings_clusters.56	Expression:	human_eye_projected_pcaloadings.70	Expression:	mouse_multiple2_facs_projected_pcaloadings_clusters_pre_def.149	Expression:	human_multiple_projected_pcaloadings_clusters.318	Expression:	human_brain3_prenatal_projected_pcaloadings_clusters.4	Expression:	mouse_digestive_adult_projected_pcaloadings.31	Expression:	mouse_muscle2_projected_pcaloadings_clusters.96
LENEP	ENSG00000163352	1_155167786_A_G	-0.300613	62	30	FALSE	Expression:	human_multiple_projected_pcaloadings_clusters_pre_def.289	Expression:	human_brain2_diffexprs_down_genes_clusters_pre_def.5	Expression:	mouse_multiple2_droplet_projected_pcaloadings_clusters_pre_def.107	Expression:	human_multiple_projected_pcaloadings_clusters_pre_def.256	Expression:	human_brain2_projected_pcaloadings.41	Expression:	human_multiple_projected_pcaloadings_clusters.96	Expression:	human_eye_diffexprs_down_genes_clusters.28	Expression:	human_multiple_projected_pcaloadings_clusters_pre_def.253	Expression:	human_eye_diffexprs_down_genes_clusters_pre_def.26	Expression:	human_eye_diffexprs_down_genes_clusters.22
HSPA6	ENSG00000173110	1_161533055_G_T	0.551167	63	1	TRUE	PPI:	DRG1	PPI:	GET4	PPI:	GPN1	PPI:	GYS1	PPI:	2006-03-01	PPI:	PHF19	NA	Expression:	human_synovialfibroblast_projected_pcaloadings_clusters.90	PPI:	AP1G1	PPI:	ACSL3
ATF6	ENSG00000118217	1_161533055_G_T	0.0917655	63	2	FALSE	PPI:	CREB3L3	PPI:	THBS2	Pathway:	abnormal	cell	physiology	Expression:	mouse_brain2_diffexprs_tstat_clusters_pre_def.8	Expression:	mouse_nerve_projected_pcaloadings_clusters.206	Expression:	human_lymphnodes_projected_pcaloadings_clusters.19	PPI:	MAPK14	Expression:	human_lung_projected_pcaloadings_clusters_pre_def.58	Expression:	human_lung_projected_pcaloadings.92	PPI:	THBS4
SDHC	ENSG00000143252	1_161533055_G_T	0.0243553	63	3	FALSE	Expression:	mouse_brain2_projected_pcaloadings_clusters_pre_def.345	Expression:	human_testis_projected_pcaloadings_clusters.62	Expression:	human_testis_projected_pcaloadings.5	Expression:	human_colon_projected_pcaloadings.82	Expression:	mouse_digestive_fetal_diffexprs_genes_clusters.29	Expression:	human_brain_frontalcortex_projected_pcaloadings.36	Expression:	human_coloncancer_projected_pcaloadings_clusters_pre_def.160	Expression:	human_brain4_diffexprs_genes_clusters.12	Expression:	mouse_kidney_diffexprs_genes_clusters.15	Expression:	human_testis_projected_icaloadings.27
DUSP12	ENSG00000081721	1_161533055_G_T	-0.0398192	63	4	FALSE	Expression:	mouse_gastrulation_projected_pcaloadings_clusters_pre_def.226	Expression:	mouse_multiple_diffexprs_genes_clusters.49	Expression:	human_brain3_adult_projected_pcaloadings_clusters_pre_def.222	Expression:	mouse_multiple2_droplet_projected_pcaloadings_clusters_pre_def.429	Expression:	Artery_Coronary	Expression:	human_pbmc_projected_pcaloadings_clusters.18	Expression:	mouse_heart_ko_projected_pcaloadings_clusters.53	Expression:	human_immune_projected_pcaloadings_clusters.182	Expression:	Tgd.vg4+24alo.e17.Th	Expression:	mouse_multiple2_droplet_diffexprs_genes_clusters_pre_def.38
FCGR2A	ENSG00000143226	1_161533055_G_T	-0.0594403	63	5	FALSE	PPI:	ELMO1	PPI:	LAT	Expression:	human_testis_projected_pcaloadings_clusters.43	Expression:	human_bladder_projected_pcaloadings.87	Expression:	human_testis_projected_pcaloadings.19	Expression:	human_brain4_projected_pcaloadings.74	Expression:	mouse_airway_projected_pcaloadings_clusters.79	Expression:	human_gut_imm_projected_pcaloadings_clusters.142	Expression:	human_immune_projected_pcaloadings_clusters.182	PPI:	ELMO2
C1orf192	ENSG00000188931	1_161533055_G_T	-0.130002	63	6	FALSE	Expression:	mouse_kidney_projected_pcaloadings_clusters.154	Expression:	mouse_multiple_projected_pcaloadings.45	Expression:	mouse_gutendoderm_projected_pcaloadings_clusters.190	Expression:	mouse_gastrulation_projected_pcaloadings.86	Expression:	mouse_gastrulation_diffexprs_genes_clusters_pre_def.15	Expression:	human_airway_projected_pcaloadings_clusters.73	Expression:	human_tcell_projected_pcaloadings.4	Expression:	human_airway_projected_pcaloadings_clusters_pre_def.123	Expression:	human_airway_projected_pcaloadings_clusters_pre_def.204	Expression:	human_airway_projected_pcaloadings_clusters.62
FCGR3A	ENSG00000203747	1_161533055_G_T	-0.19497	63	7	FALSE	Expression:	human_tcell_projected_pcaloadings_clusters.49	Expression:	human_colon2_projected_pcaloadings_clusters_pre_def.56	PPI:	ELMO1	Expression:	human_gut_imm_projected_pcaloadings_clusters.102	Expression:	human_gut_imm_projected_pcaloadings_clusters_pre_def.193	Expression:	human_brain4_projected_pcaloadings_clusters.64	Expression:	human_gut_imm_projected_icaloadings.13	Expression:	human_colon2_projected_pcaloadings_clusters.144	Expression:	human_prostate_projected_pcaloadings_clusters.114	Expression:	mouse_airway_projected_pcaloadings.87
FCGR3B	ENSG00000162747	1_161533055_G_T	-0.195857	63	8	FALSE	PPI:	ELMO1	Expression:	mouse_multiple2_facs_projected_pcaloadings_clusters.79	Expression:	mouse_multiple2_facs_projected_pcaloadings_clusters_pre_def.298	Expression:	mouse_digestive_fetal_diffexprs_genes_clusters.9	Expression:	mouse_epithelium_projected_pcaloadings.24	Expression:	mouse_multiple2_facs_projected_pcaloadings_clusters_pre_def.299	PPI:	ELMO2	Expression:	mouse_epithelium_projected_pcaloadings.56	Expression:	human_fetalblood_projected_pcaloadings_clusters_pre_def.175	Expression:	mouse_digestive_fetal_projected_pcaloadings_clusters.92
FCRLA	ENSG00000132185	1_161533055_G_T	-0.281964	63	9	FALSE	Expression:	human_ileum_projected_pcaloadings_clusters.34	Expression:	mouse_multiple_projected_pcaloadings_clusters.144	Expression:	human_immune_projected_pcaloadings_clusters.57	Expression:	human_ileum_projected_pcaloadings_clusters.37	Expression:	human_ileum_projected_pcaloadings_clusters.35	Expression:	mouse_airway_projected_icaloadings.9	Expression:	mouse_airway_projected_pcaloadings_clusters.181	Expression:	mouse_multiple2_facs_projected_pcaloadings_clusters.25	Expression:	mouse_multiple2_facs_projected_pcaloadings_clusters.27	Expression:	mouse_airway_average_expression.19
FCGR2B	ENSG00000072694	1_161533055_G_T	-0.290336	63	10	FALSE	Expression:	human_immune_projected_pcaloadings_clusters.57	PPI:	ELMO1	Expression:	human_gut_fib_projected_pcaloadings_clusters.83	Expression:	human_gut_fib_projected_pcaloadings_clusters_pre_def.113	Pathway:	lung	inflammation	Expression:	mouse_endothelium_projected_pcaloadings_clusters.132	Expression:	human_immune_projected_pcaloadings_clusters.319	Expression:	human_airway_projected_pcaloadings_clusters_pre_def.182	Expression:	mouse_lung_projected_pcaloadings_clusters.3	Expression:	human_immune_projected_pcaloadings_clusters.359
FCRLB	ENSG00000162746	1_161533055_G_T	-0.301318	63	11	FALSE	Expression:	human_pancreasductal_projected_pcaloadings.52	Expression:	human_lung_diffexprs_genes_clusters_pre_def.9	Expression:	mouse_multiple2_facs_projected_pcaloadings_clusters_pre_def.433	Expression:	human_multiple_projected_pcaloadings_clusters_pre_def.256	Expression:	human_multiple_projected_pcaloadings_clusters.96	Expression:	human_coloncancer_projected_pcaloadings_clusters_pre_def.192	Expression:	human_coloncancer_projected_pcaloadings_clusters.92	Expression:	human_brain3_adult_projected_pcaloadings_clusters.220	Expression:	human_multiple_diffexprs_genes_clusters.13	Expression:	mouse_digestive_fetal_projected_pcaloadings_clusters.106
PBX1	ENSG00000185630	1_164350519_A_G	1.38157	66	1	TRUE	Pathway:	abnormal	adrenal	gland	zona	fasciculata	morphology	Pathway:	small	adrenal	glands	PPI:	HOXB1	Pathway:	adrenal	gland	development	PPI:	PBX2	Pathway:	abnormal	scapula	morphology	Pathway:	abnormal	clavicle	morphology	Pathway:	decreased	renal	glomerulus	number	PPI:	MEIS1	Pathway:	abnormal	embryonic	growth/weight/body	size
RABGAP1L	ENSG00000152061	1_175137376_G_T	0.430385	67	1	TRUE	Pathway:	Ras	GTPase	binding	Pathway:	small	GTPase	binding	Expression:	mouse_development_projected_icaloadings.24	Pathway:	GTPase	binding	Expression:	human_brain_cerebellarhem_average_expression.2	Expression:	mouse_development_projected_pcaloadings_clusters.72	Expression:	mouse_heart_ko_average_expression.5	Expression:	mouse_vagina_projected_icaloadings.21	Expression:	mouse_heart_ko_projected_pcaloadings.50	Expression:	mouse_development_projected_pcaloadings_clusters_pre_def.103
KIAA0040	ENSG00000235750	1_175137376_G_T	0.290849	67	2	FALSE	Expression:	human_gut_epi_projected_pcaloadings.97	Expression:	mouse_endothelium_projected_pcaloadings.90	Expression:	mouse_multiple2_facs_diffexprs_tstat_clusters_pre_def.113	Expression:	mouse_multiple2_facs_diffexprs_genes_clusters_pre_def.116	Expression:	mouse_multiple_projected_pcaloadings_clusters.36	Expression:	mouse_digestive_fetal_projected_pcaloadings_clusters.227	Expression:	mouse_hemogenicendothelium_diffexprs_genes_clusters.2	Expression:	human_colon2_diffexprs_tstat_clusters_pre_def.6	Expression:	mouse_endothelium_projected_pcaloadings.74	Expression:	mouse_multiple2_droplet_diffexprs_tstat_clusters_pre_def.72
CACYBP	ENSG00000116161	1_175137376_G_T	0.129391	67	3	FALSE	PPI:	S100A1	Pathway:	positive	regulation	of	DNA	replication	PPI:	SIAH1	Pathway:	response	to	calcium	ion	PPI:	TBL1X	Pathway:	cardiac	muscle	cell	differentiation	PPI:	CTNNB1	Pathway:	cardiocyte	differentiation	PPI:	SKP1	Expression:	mouse_muscle2_projected_pcaloadings_clusters.186
TNN	ENSG00000120332	1_175137376_G_T	0.0992017	67	4	FALSE	PPI:	SDC3	Pathway:	integrin	binding	Expression:	mouse_multiple2_droplet_projected_pcaloadings_clusters_pre_def.166	PPI:	ITGB1	Pathway:	cell-substrate	adhesion	PPI:	TNXB	PPI:	LAMC1	Pathway:	KEGG_ECM_RECEPTOR_INTERACTION	PPI:	COL4A2	Pathway:	cell-matrix	adhesion
MRPS14	ENSG00000120333	1_175137376_G_T	-0.0702328	67	5	FALSE	Expression:	mouse_brain2_projected_pcaloadings_clusters_pre_def.349	Expression:	mouse_digestive_fetal_projected_pcaloadings_clusters.6	Expression:	mouse_development_diffexprs_genes_clusters_pre_def.5	Expression:	mouse_muscle2_projected_pcaloadings_clusters.186	Expression:	mouse_heart_ko_projected_pcaloadings.66	Expression:	human_brain3_prenatal_diffexprs_genes_clusters.5	Expression:	human_brain2_projected_pcaloadings.18	Expression:	human_brain2_projected_pcaloadings.11	Expression:	mouse_muscle_projected_pcaloadings_clusters.178	Expression:	human_colon_diffexprs_down_genes_clusters.1
TNR	ENSG00000116147	1_175137376_G_T	-0.7822	67	6	FALSE	Expression:	mouse_development_projected_pcaloadings_clusters_pre_def.137	Expression:	human_colon_diffexprs_genes_clusters.3	PPI:	SDC3	Pathway:	integrin	binding	Expression:	human_retina_projected_icaloadings.28	Pathway:	abnormal	nervous	system	morphology	Expression:	human_retina2_projected_pcaloadings_clusters.141	Expression:	human_retina2_average_expression.15	Expression:	human_retina2_projected_pcaloadings_clusters_pre_def.41	Expression:	human_retina2_projected_icaloadings.9
RFWD2	ENSG00000143207	1_175905060_C_CTTTT	0.155848	68	1	TRUE	PPI:	MVP	Pathway:	cell-substrate	adherens	junction	PPI:	SFN	Pathway:	focal	adhesion	PPI:	JUNB	PPI:	ETS2	Pathway:	cell-substrate	junction	Expression:	mouse_brain2_diffexprs_tstat_clusters_pre_def.8	Pathway:	nuclear	speck	Pathway:	adherens	junction
TNR	ENSG00000116147	1_175905060_C_CTTTT	-0.807359	68	2	FALSE	Expression:	mouse_development_projected_pcaloadings_clusters_pre_def.268	Expression:	mouse_development_projected_pcaloadings_clusters_pre_def.267	Expression:	mouse_development_projected_pcaloadings_clusters.198	Expression:	mouse_brain2_projected_icaloadings.14	PPI:	IBSP	Pathway:	abnormal	nervous	system	morphology	PPI:	COL6A2	PPI:	COL5A2	Expression:	mouse_brain2_projected_pcaloadings_clusters_pre_def.321	Expression:	mouse_development_projected_pcaloadings_clusters_pre_def.137
PAPPA2	ENSG00000116183	1_176627864_A_G	0.1894	69	1	TRUE	Expression:	mouse_brain2_projected_pcaloadings_clusters.99	Expression:	mouse_development_projected_pcaloadings_clusters.189	Expression:	mouse_multiple2_droplet_projected_pcaloadings_clusters_pre_def.392	PPI:	IGFBP4	Pathway:	increased	brain	weight	Expression:	mouse_brain2_projected_pcaloadings_clusters.94	PPI:	IGFALS	Expression:	mouse_development_projected_pcaloadings_clusters_pre_def.34	Expression:	mouse_multiple2_droplet_projected_pcaloadings_clusters.174	Expression:	mouse_multiple2_droplet_projected_pcaloadings_clusters_pre_def.289
ASTN1	ENSG00000152092	1_176627864_A_G	-0.494227	69	2	FALSE	Pathway:	abnormal	cerebellar	granule	cell	morphology	Pathway:	small	cerebellum	Pathway:	abnormal	cerebellum	morphology	Expression:	mouse_development_diffexprs_tstat_clusters_pre_def.5	Expression:	mouse_development_diffexprs_tstat_clusters.27	Expression:	mouse_development_average_expression.21	Expression:	mouse_development_projected_pcaloadings_clusters_pre_def.181	Expression:	mouse_development_projected_pcaloadings_clusters.201	Expression:	human_brain4_projected_pcaloadings.86	Expression:	human_multiple_diffexprs_tstat_clusters_pre_def.6
PAPPA2	ENSG00000116183	1_176756891_T_TG	0.0490907	70	1	TRUE	PPI:	IGFBP4	Expression:	mouse_brain2_projected_pcaloadings_clusters.99	Expression:	mouse_multiple2_droplet_projected_pcaloadings_clusters_pre_def.395	PPI:	IGFALS	Expression:	mouse_brain2_projected_pcaloadings_clusters_pre_def.65	Expression:	mouse_brain2_projected_pcaloadings_clusters.94	Expression:	mouse_lung_projected_pcaloadings_clusters.68	Expression:	mouse_multiple2_droplet_projected_pcaloadings_clusters_pre_def.289	Pathway:	REACTOME_REGULATION_OF_INSULIN:LIKE_GROWTH_FACTOR_IGF_ACTIVITY_BY_INSULIN:LIKE_GROWTH_FACTOR_BINDING_PROTEINS_IGFBPS	Expression:	mouse_multiple2_droplet_projected_pcaloadings_clusters_pre_def.394
ASTN1	ENSG00000152092	1_176756891_T_TG	-0.501458	70	2	FALSE	Pathway:	abnormal	cerebellar	granule	cell	morphology	Expression:	mouse_development_projected_pcaloadings_clusters.13	Expression:	mouse_development_diffexprs_genes_clusters_pre_def.24	Expression:	mouse_development_diffexprs_tstat_clusters_pre_def.14	Expression:	human_brain_cerebellarhem_diffexprs_genes_clusters.10	Expression:	mouse_brain2_diffexprs_tstat_clusters.16	Expression:	mouse_heart_control_projected_pcaloadings_clusters.117	Expression:	human_pancreas_projected_icaloadings.33	Expression:	mouse_development_diffexprs_tstat_clusters.10	Expression:	mouse_multiple2_facs_projected_pcaloadings_clusters_pre_def.637
ANGPTL1	ENSG00000116194	1_178718536_A_G	0.413385	71	1	TRUE	Expression:	mouse_multiple2_droplet_projected_pcaloadings_clusters_pre_def.392	Expression:	human_retina_projected_pcaloadings_clusters.20	Expression:	human_liver_projected_pcaloadings_clusters.57	Expression:	human_fetalblood_projected_pcaloadings_clusters.45	Expression:	mouse_aorta_projected_pcaloadings_clusters_pre_def.27	Expression:	human_gut_fib_projected_pcaloadings_clusters.26	Expression:	mouse_multiple2_droplet_projected_pcaloadings_clusters_pre_def.393	Expression:	mouse_multiple2_facs_projected_pcaloadings_clusters_pre_def.334	Expression:	human_kidney2_projected_pcaloadings_clusters.149	Expression:	mouse_aorta_projected_pcaloadings_clusters_pre_def.66
RALGPS2	ENSG00000116191	1_178718536_A_G	0.192998	71	2	FALSE	Expression:	mouse_endothelium_projected_pcaloadings.74	Expression:	mouse_endothelium_projected_pcaloadings.56	Expression:	human_gut_fib_diffexprs_genes_clusters_pre_def.10	Expression:	mouse_digestive_fetal_projected_pcaloadings_clusters.6	PPI:	RHOC	Expression:	human_immune_projected_pcaloadings_clusters.54	Expression:	mouse_endothelium_projected_pcaloadings_clusters.200	PPI:	RAC3	Expression:	mouse_endothelium_projected_pcaloadings_clusters.220	PPI:	CDC42
C1orf220	ENSG00000213057	1_178718536_A_G	0.0477415	71	3	FALSE	Expression:	human_multiple_diffexprs_genes_clusters.22	Expression:	human_multiple_diffexprs_genes_clusters_pre_def.26	Expression:	human_brain3_prenatal_diffexprs_genes_clusters.5	Expression:	human_brain2_diffexprs_genes_clusters_pre_def.1	Expression:	human_brain2_projected_pcaloadings.21	Expression:	human_multiple_projected_pcaloadings_clusters.130	Expression:	human_multiple_projected_pcaloadings.84	Expression:	human_multiple_projected_pcaloadings_clusters_pre_def.434	Expression:	Colon_Sigmoid	Expression:	human_multiple_projected_pcaloadings_clusters_pre_def.289
C1ORF220	ENSG00000184909	1_178718536_A_G	-0.174828	71	4	FALSE	Expression:	human_brain2_diffexprs_genes_clusters_pre_def.1	Expression:	human_brain2_projected_pcaloadings.21	Expression:	human_coloncancer_projected_pcaloadings_clusters_pre_def.333	Expression:	human_brain2_projected_icaloadings.30	Expression:	human_brain2_diffexprs_down_genes_clusters_pre_def.8	Expression:	human_coloncancer_projected_pcaloadings_clusters_pre_def.107	Expression:	human_brain2_projected_icaloadings.4	Expression:	human_coloncancer_projected_pcaloadings_clusters.14	Expression:	human_brain2_average_expression.10	Expression:	human_brain2_diffexprs_down_genes_clusters.10
TEX35	ENSG00000240021	1_178718536_A_G	-0.206552	71	5	FALSE	Expression:	A02.633.567.850.Quadriceps.Muscle	Expression:	A10.690.Muscles	Expression:	human_multiple_projected_pcaloadings_clusters_pre_def.109	Expression:	human_multiple_projected_pcaloadings_clusters_pre_def.105	Expression:	human_brain2_diffexprs_genes_clusters_pre_def.1	Expression:	A05.810.453.324.Kidney.Cortex	Expression:	human_placenta_projected_pcaloadings.20	Expression:	mouse_multiple2_bulk_projected_pcaloadings_clusters.9	Expression:	human_coloncancer_projected_pcaloadings_clusters_pre_def.185	Expression:	human_multiple_projected_pcaloadings_clusters_pre_def.266
LAMC1	ENSG00000135862	1_183206573_A_G	1.26244	72	1	TRUE	Pathway:	abnormal	ureter	morphology	Pathway:	cell-substrate	junction	assembly	Pathway:	GO:0005604	PPI:	NID1	Pathway:	single	kidney	PPI:	MMP14	PPI:	HSPG2	PPI:	PDIA3	PPI:	IBSP	PPI:	NID2
LAMC2	ENSG00000058085	1_183206573_A_G	0.418382	72	2	FALSE	PPI:	FBLN2	Pathway:	decreased	skin	tensile	strength	Pathway:	abnormal	incisor	morphology	Pathway:	cell-substrate	junction	assembly	Pathway:	GO:0005604	PPI:	NID1	PPI:	MMP14	PPI:	HSPG2	PPI:	PDIA3	Expression:	mouse_lung_projected_icaloadings.11
SMG7	ENSG00000116698	1_183206573_A_G	0.228787	72	3	FALSE	Pathway:	nuclear-transcribed	mRNA	catabolic	process,	nonsense-mediated	decay	Pathway:	regulation	of	dephosphorylation	PPI:	GSPT2	PPI:	GSPT1	Expression:	mouse_endothelium_diffexprs_genes_clusters.18	Expression:	mouse_aorta_projected_pcaloadings.54	PPI:	PPP2R1B	Expression:	mouse_aorta_projected_pcaloadings.96	PPI:	PPP2R1A	Expression:	mouse_development_projected_pcaloadings_clusters_pre_def.103
NMNAT2	ENSG00000157064	1_183206573_A_G	-0.142074	72	4	FALSE	Expression:	human_tcell_projected_pcaloadings.38	Expression:	human_testis_projected_pcaloadings_clusters.43	Expression:	mouse_multiple2_facs_projected_pcaloadings_clusters.263	Expression:	mouse_development_projected_pcaloadings_clusters_pre_def.103	Expression:	human_tcell_projected_pcaloadings.30	Expression:	human_testis_projected_pcaloadings_clusters.48	Expression:	mouse_development_projected_pcaloadings_clusters.13	Expression:	mouse_development_projected_pcaloadings_clusters.12	Expression:	human_tcell_projected_pcaloadings.44	Expression:	human_tcell_projected_pcaloadings.48
LAMC1	ENSG00000135862	1_183314641_A_T	0.580241	73	1	TRUE	Pathway:	KEGG_PRION_DISEASES	PPI:	NID1	Pathway:	decreased	renal	glomerulus	number	Pathway:	abnormal	reproductive	system	morphology	Pathway:	abnormal	radial	glial	cell	morphology	Pathway:	GO:0005604	PPI:	HSPG2	Expression:	mouse_lung_projected_icaloadings.43	PPI:	AGRN	PPI:	ITGB1
LAMC2	ENSG00000058085	1_183314641_A_T	0.518165	73	2	FALSE	PPI:	ECM1	PPI:	MMP2	Pathway:	aphagia	PPI:	NID1	Pathway:	abnormal	incisor	morphology	Pathway:	GO:0005604	PPI:	HSPG2	PPI:	FBLN1	PPI:	ITGB1	PPI:	TNXB
SMG7	ENSG00000116698	1_183314641_A_T	0.366727	73	3	FALSE	Pathway:	regulation	of	dephosphorylation	Expression:	mouse_aorta_projected_pcaloadings.69	PPI:	RPS8	PPI:	RPL13A	PPI:	RPS4X	Expression:	human_fetalblood_diffexprs_genes_clusters_pre_def.33	Expression:	mouse_aorta_projected_pcaloadings.80	PPI:	RPS3	Expression:	mouse_aorta_projected_pcaloadings.89	Expression:	human_brain3_adult_projected_pcaloadings_clusters_pre_def.222
NCF2	ENSG00000116701	1_183314641_A_T	-0.053567	73	4	FALSE	Pathway:	positive	regulation	of	neuron	apoptotic	process	Pathway:	electron	transfer	activity	Expression:	human_kidney_projected_pcaloadings.38	Pathway:	Ras	GTPase	binding	Pathway:	small	GTPase	binding	Expression:	mouse_epithelium_projected_pcaloadings.47	Pathway:	response	to	fluid	shear	stress	Expression:	human_lung_diffexprs_tstat_clusters_pre_def.21	Pathway:	response	to	glucose	Expression:	mouse_nerve_projected_pcaloadings.92
NMNAT2	ENSG00000157064	1_183314641_A_T	-0.0930626	73	5	FALSE	Pathway:	NAD	metabolic	process	Pathway:	pyridine	nucleotide	metabolic	process	Pathway:	pyridine-containing	compound	metabolic	process	Pathway:	nicotinamide	nucleotide	metabolic	process	Pathway:	oxidoreduction	coenzyme	metabolic	process	PPI:	NMNAT3	Expression:	mouse_development_projected_pcaloadings.37	Expression:	mouse_development_projected_pcaloadings_clusters_pre_def.103	Expression:	mouse_development_projected_pcaloadings_clusters.16	Expression:	mouse_development_projected_pcaloadings_clusters.142
HMCN1	ENSG00000143341	1_185925802_A_T	0.570178	74	1	TRUE	Pathway:	GO:0005604	Expression:	mouse_brain2_projected_pcaloadings_clusters.142	Expression:	mouse_brain2_projected_pcaloadings_clusters.188	Pathway:	GO:0050953	Expression:	mouse_brain2_projected_icaloadings.35	Pathway:	GO:0007601	Expression:	mouse_brain4_neurons_projected_pcaloadings_clusters.235	Expression:	mouse_kidney_projected_pcaloadings_clusters.179	Expression:	mouse_development_diffexprs_tstat_clusters.5	Expression:	mouse_lung_projected_pcaloadings.81
HMCN1	ENSG00000143341	1_186098426_A_T	0.865839	75	1	TRUE	Expression:	mouse_development_projected_icaloadings.24	Expression:	mouse_brain2_projected_icaloadings.35	Expression:	mouse_brain2_projected_pcaloadings.26	Expression:	mouse_brain2_projected_pcaloadings_clusters.142	Expression:	mouse_development_projected_pcaloadings_clusters_pre_def.161	Expression:	mouse_development_projected_pcaloadings_clusters.9	Expression:	mouse_development_projected_pcaloadings_clusters.33	Expression:	mouse_brain2_projected_icaloadings.4	Expression:	mouse_brain2_average_expression.18	Expression:	mouse_brain2_projected_pcaloadings_clusters.171
TPR	ENSG00000047410	1_186098426_A_T	0.32009	75	2	FALSE	Pathway:	nuclear	envelope	Expression:	human_kidney_projected_pcaloadings.38	Pathway:	nuclear	membrane	PPI:	KPNB1	PPI:	RAN	PPI:	HTT	Expression:	human_kidney_projected_pcaloadings.68	Expression:	human_kidney_projected_pcaloadings.77	PPI:	PML	Expression:	mouse_multiple2_facs_diffexprs_genes_clusters_pre_def.36
PRG4	ENSG00000116690	1_186098426_A_T	0.0706285	75	3	FALSE	Expression:	mouse_endothelium_projected_pcaloadings_clusters.19	Expression:	mouse_multiple2_facs_projected_pcaloadings_clusters_pre_def.259	Expression:	mouse_multiple2_droplet_projected_pcaloadings_clusters_pre_def.392	Expression:	mouse_multiple2_facs_projected_icaloadings.61	Expression:	mouse_multiple_projected_pcaloadings_clusters.32	Expression:	mouse_multiple2_facs_projected_pcaloadings_clusters_pre_def.641	Expression:	mouse_adipocyte_projected_pcaloadings.48	Expression:	mouse_endothelium_projected_pcaloadings_clusters.20	Expression:	mouse_endothelium_projected_pcaloadings.74	Expression:	mouse_endothelium_projected_pcaloadings.56
C1orf27	ENSG00000157181	1_186098426_A_T	-0.140451	75	4	FALSE	Expression:	mouse_vagina_projected_pcaloadings.96	Expression:	human_brain_cerebellarhem_projected_pcaloadings.94	Expression:	mouse_digestive_fetal_diffexprs_genes_clusters.19	Expression:	mouse_vagina_projected_pcaloadings_clusters.87	Expression:	mouse_adipocyte_diffexprs_genes_clusters.21	Expression:	mouse_heart_control_diffexprs_genes_clusters.9	Expression:	human_brain3_adult_projected_pcaloadings_clusters_pre_def.33	Expression:	mouse_multiple_projected_pcaloadings_clusters.159	Expression:	mouse_brain2_projected_pcaloadings_clusters_pre_def.349	Expression:	mouse_vagina_projected_pcaloadings.27
HMCN1	ENSG00000143341	1_186113852_C_G	0.570178	76	1	TRUE	Pathway:	GO:0005604	Expression:	mouse_brain2_projected_pcaloadings_clusters.142	Expression:	mouse_brain2_projected_pcaloadings_clusters.188	Pathway:	GO:0050953	Expression:	mouse_brain2_projected_icaloadings.35	Pathway:	GO:0007601	Expression:	mouse_brain4_neurons_projected_pcaloadings_clusters.235	Expression:	mouse_kidney_projected_pcaloadings_clusters.179	Expression:	mouse_development_diffexprs_tstat_clusters.5	Expression:	mouse_lung_projected_pcaloadings.81
TPR	ENSG00000047410	1_186113852_C_G	0.420926	76	2	FALSE	Pathway:	regulation	of	mitotic	metaphase/anaphase	transition	Pathway:	regulation	of	mitotic	nuclear	division	Pathway:	regulation	of	nuclear	division	Pathway:	metaphase/anaphase	transition	of	mitotic	cell	cycle	Pathway:	negative	regulation	of	nuclear	division	Pathway:	negative	regulation	of	mitotic	nuclear	division	Expression:	human_tcell_projected_pcaloadings.99	PPI:	DNAJA4	Expression:	human_kidney_projected_pcaloadings.38	Expression:	mouse_endothelium_diffexprs_genes_clusters_pre_def.11
PRG4	ENSG00000116690	1_186113852_C_G	0.22914	76	3	FALSE	Expression:	mouse_multiple2_facs_projected_pcaloadings_clusters_pre_def.259	Expression:	mouse_endothelium_projected_pcaloadings_clusters.14	Expression:	mouse_endothelium_projected_pcaloadings_clusters.19	Expression:	mouse_hairfollicle_projected_pcaloadings_clusters.175	Expression:	mouse_endothelium_projected_pcaloadings_clusters_pre_def.78	Expression:	human_synovialfibroblast_diffexprs_tstat_clusters.5	Expression:	mouse_multiple2_facs_projected_icaloadings.61	Expression:	mouse_multiple2_facs_projected_pcaloadings_clusters.13	Expression:	mouse_nerve_projected_pcaloadings_clusters_pre_def.30	Expression:	mouse_multiple2_droplet_projected_pcaloadings_clusters_pre_def.166
C1orf27	ENSG00000157181	1_186113852_C_G	-0.10599	76	4	FALSE	Expression:	mouse_vagina_projected_pcaloadings.89	Expression:	mouse_vagina_projected_pcaloadings.85	Expression:	mouse_nerve_diffexprs_tstat_clusters.9	Expression:	mouse_vagina_projected_pcaloadings.87	Expression:	A04.411.Lung	Expression:	MF.F480hi.ctrl.PC	Expression:	Mo.6C+II-.Bl	Expression:	mouse_digestive_adult_projected_pcaloadings_clusters.16	Expression:	human_hippocampus_diffexprs_genes_clusters.17	Expression:	mouse_multiple2_droplet_projected_pcaloadings_clusters_pre_def.355
HMCN1	ENSG00000143341	1_186209229_G_T	0.570178	77	1	TRUE	Pathway:	GO:0005604	Expression:	mouse_brain2_projected_pcaloadings_clusters.142	Expression:	mouse_brain2_projected_pcaloadings_clusters.188	Pathway:	GO:0050953	Expression:	mouse_brain2_projected_icaloadings.35	Pathway:	GO:0007601	Expression:	mouse_brain4_neurons_projected_pcaloadings_clusters.235	Expression:	mouse_kidney_projected_pcaloadings_clusters.179	Expression:	mouse_development_diffexprs_tstat_clusters.5	Expression:	mouse_lung_projected_pcaloadings.81
TPR	ENSG00000047410	1_186209229_G_T	0.420926	77	2	FALSE	Pathway:	regulation	of	mitotic	metaphase/anaphase	transition	Pathway:	regulation	of	mitotic	nuclear	division	Pathway:	regulation	of	nuclear	division	Pathway:	metaphase/anaphase	transition	of	mitotic	cell	cycle	Pathway:	negative	regulation	of	nuclear	division	Pathway:	negative	regulation	of	mitotic	nuclear	division	Expression:	human_tcell_projected_pcaloadings.99	PPI:	DNAJA4	Expression:	human_kidney_projected_pcaloadings.38	Expression:	mouse_endothelium_diffexprs_genes_clusters_pre_def.11
PRG4	ENSG00000116690	1_186209229_G_T	0.22914	77	3	FALSE	Expression:	mouse_multiple2_facs_projected_pcaloadings_clusters_pre_def.259	Expression:	mouse_endothelium_projected_pcaloadings_clusters.14	Expression:	mouse_endothelium_projected_pcaloadings_clusters.19	Expression:	mouse_hairfollicle_projected_pcaloadings_clusters.175	Expression:	mouse_endothelium_projected_pcaloadings_clusters_pre_def.78	Expression:	human_synovialfibroblast_diffexprs_tstat_clusters.5	Expression:	mouse_multiple2_facs_projected_icaloadings.61	Expression:	mouse_multiple2_facs_projected_pcaloadings_clusters.13	Expression:	mouse_nerve_projected_pcaloadings_clusters_pre_def.30	Expression:	mouse_multiple2_droplet_projected_pcaloadings_clusters_pre_def.166
C1orf27	ENSG00000157181	1_186209229_G_T	-0.10599	77	4	FALSE	Expression:	mouse_vagina_projected_pcaloadings.89	Expression:	mouse_vagina_projected_pcaloadings.85	Expression:	mouse_nerve_diffexprs_tstat_clusters.9	Expression:	mouse_vagina_projected_pcaloadings.87	Expression:	A04.411.Lung	Expression:	MF.F480hi.ctrl.PC	Expression:	Mo.6C+II-.Bl	Expression:	mouse_digestive_adult_projected_pcaloadings_clusters.16	Expression:	human_hippocampus_diffexprs_genes_clusters.17	Expression:	mouse_multiple2_droplet_projected_pcaloadings_clusters_pre_def.355
OCLM	ENSG00000262180	1_186209229_G_T	-0.254598	77	5	FALSE	Expression:	human_coloncancer_projected_pcaloadings_clusters_pre_def.24	Expression:	human_multiple_projected_pcaloadings_clusters_pre_def.27	Expression:	human_multiple_projected_pcaloadings_clusters_pre_def.90	Expression:	human_coloncancer_projected_pcaloadings_clusters_pre_def.160	Expression:	human_pancreas_average_expression.15	Expression:	human_multiple_projected_pcaloadings_clusters.257	Expression:	human_multiple_projected_pcaloadings_clusters.254	Expression:	human_multiple_projected_pcaloadings.71	Expression:	human_brain3_prenatal_diffexprs_tstat_clusters_pre_def.12	Expression:	human_multiple_projected_pcaloadings_clusters.67
PDC	ENSG00000116703	1_186209229_G_T	-0.385414	77	6	FALSE	Pathway:	mydriasis	Pathway:	GO:0050953	Pathway:	GO:0007601	Expression:	human_retina_diffexprs_tstat_clusters.21	Pathway:	sensory	Pathway:	GO:0051606	PPI:	ADRBK1	Expression:	human_brain3_adult_diffexprs_genes_clusters_pre_def.1	Expression:	human_brain3_adult_projected_pcaloadings.30	Expression:	human_brain3_adult_projected_pcaloadings.78
KCNT2	ENSG00000162687	1_196700914_A_G	0.0435226	78	1	TRUE	Expression:	human_kidney3_average_expression.9	Expression:	human_kidney3_projected_pcaloadings_clusters.81	Expression:	human_kidney3_projected_icaloadings.26	Expression:	mouse_multiple2_facs_projected_pcaloadings_clusters.14	Expression:	human_kidney3_projected_icaloadings.10	Expression:	human_kidney3_diffexprs_tstat_clusters.12	Expression:	human_eye_projected_pcaloadings_clusters_pre_def.235	Expression:	mouse_heart_ko_diffexprs_genes_clusters.13	Expression:	human_eye_projected_pcaloadings.66	Expression:	mouse_development_projected_pcaloadings_clusters_pre_def.112
CFH	ENSG00000000971	1_196700914_A_G	-0.138705	78	2	FALSE	PPI:	CRP	PPI:	NSUN2	Expression:	human_kidney3_average_expression.9	Expression:	human_kidney3_projected_pcaloadings_clusters.81	Expression:	mouse_brain2_projected_pcaloadings_clusters_pre_def.408	Expression:	human_kidney3_projected_icaloadings.10	Expression:	human_kidney3_diffexprs_tstat_clusters.12	Expression:	human_placenta_projected_pcaloadings.30	Expression:	mouse_multiple_projected_pcaloadings_clusters.246	Expression:	mouse_endothelium_projected_pcaloadings_clusters.62
CFHR1	ENSG00000244414	1_196700914_A_G	-0.281305	78	3	FALSE	Expression:	mouse_airway_projected_pcaloadings_clusters.74	Expression:	human_multiple_diffexprs_genes_clusters_pre_def.42	Expression:	human_brain2_diffexprs_genes_clusters.14	Expression:	human_muscle_projected_pcaloadings_clusters.25	Expression:	mouse_airway_projected_pcaloadings_clusters.60	Expression:	mouse_airway_average_expression.8	Expression:	human_fetalblood_projected_pcaloadings_clusters.147	Expression:	human_brain2_diffexprs_genes_clusters.12	Expression:	T.8MemKLRG1-CD127+.Sp.d8.LisOVA	Expression:	mouse_airway_projected_pcaloadings_clusters.71
CFHR3	ENSG00000116785	1_196700914_A_G	-0.301361	78	4	FALSE	Expression:	human_multiple_diffexprs_genes_clusters_pre_def.42	Expression:	human_embryo_projected_pcaloadings.80	Expression:	human_gut_imm_diffexprs_down_genes_clusters.11	Expression:	human_multiple_projected_pcaloadings_clusters.270	Expression:	human_multiple_projected_pcaloadings_clusters_pre_def.160	Expression:	mouse_digestive_fetal_projected_pcaloadings_clusters.208	Expression:	human_brain2_projected_pcaloadings.57	Expression:	human_brain2_projected_pcaloadings.68	Expression:	human_brain2_projected_pcaloadings.8	Expression:	human_brain2_diffexprs_tstat_clusters_pre_def.15
CFHR2	ENSG00000080910	1_196700914_A_G	-0.335457	78	5	FALSE	Expression:	mouse_multiple2_bulk_diffexprs_tstat_clusters_pre_def.16	Expression:	mouse_multiple2_bulk_diffexprs_tstat_clusters.8	Expression:	T.8MemKLRG1-CD127+.Sp.d8.LisOVA	Expression:	human_multiple_projected_pcaloadings_clusters.270	Expression:	human_multiple_projected_pcaloadings_clusters_pre_def.160	Expression:	human_brain2_diffexprs_down_genes_clusters_pre_def.17	Expression:	mouse_islets_projected_pcaloadings_clusters.4	Expression:	mouse_brain4_bnst_diffexprs_down_genes_clusters.5	Expression:	human_brain2_diffexprs_down_genes_clusters_pre_def.19	Expression:	mouse_multiple2_bulk_average_expression.4
CFHR4	ENSG00000134365	1_196700914_A_G	-0.339837	78	6	FALSE	Expression:	human_brain2_diffexprs_genes_clusters.12	Expression:	human_multiple_projected_pcaloadings_clusters.270	Expression:	human_multiple_projected_pcaloadings_clusters_pre_def.160	Expression:	human_brain2_diffexprs_down_genes_clusters_pre_def.17	Expression:	human_multiple_projected_pcaloadings_clusters.277	Expression:	human_multiple_projected_pcaloadings_clusters_pre_def.447	Expression:	human_multiple_projected_pcaloadings.7	Expression:	human_eye_projected_pcaloadings_clusters_pre_def.235	Expression:	human_brain2_diffexprs_down_genes_clusters.20	Expression:	human_multiple_diffexprs_down_genes_clusters.26
CFHR5	ENSG00000134389	1_196700914_A_G	-0.462809	78	7	FALSE	Expression:	human_brain2_diffexprs_genes_clusters.12	Expression:	T.8MemKLRG1-CD127+.Sp.d8.LisOVA	Expression:	human_brain2_projected_pcaloadings.39	Expression:	human_multiple_projected_pcaloadings_clusters.277	Expression:	human_multiple_projected_pcaloadings_clusters_pre_def.447	Expression:	human_multiple_projected_pcaloadings_clusters.270	Expression:	human_multiple_projected_pcaloadings_clusters_pre_def.160	Expression:	mouse_digestive_fetal_projected_pcaloadings_clusters.218	Expression:	human_brain2_diffexprs_down_genes_clusters_pre_def.17	Expression:	human_multiple_projected_pcaloadings.7
PTPRC	ENSG00000081237	1_198961568_A_G	0.328914	79	1	TRUE	Pathway:	GO:0045830	Pathway:	GO:0045911	Pathway:	REACTOME_PHOSPHORYLATION_OF_CD3_AND_TCR_ZETA_CHAINS	Pathway:	regulation	of	isotype	switching	Pathway:	regulation	of	immunoglobulin	production	Expression:	mouse_heart_control_projected_icaloadings.28	Pathway:	negative	thymic	T	cell	selection	Pathway:	abnormal	T	cell	morphology	Expression:	mouse_brain2_projected_pcaloadings_clusters_pre_def.408	Expression:	human_brain3_adult_projected_pcaloadings_clusters_pre_def.197
NR5A2	ENSG00000116833	1_200093887_G_T	-0.133287	81	1	TRUE	PPI:	NR0B1	Expression:	mouse_endothelium_projected_pcaloadings_clusters.107	Pathway:	decreased	circulating	testosterone	level	Pathway:	decreased	circulating	cholesterol	level	Expression:	mouse_endothelium_projected_pcaloadings_clusters.109	Expression:	mouse_development_average_expression.23	Expression:	mouse_development_projected_pcaloadings_clusters.221	Expression:	mouse_development_projected_pcaloadings_clusters_pre_def.331	Expression:	mouse_development_projected_pcaloadings_clusters.230	PPI:	NR1H4
CAMSAP2	ENSG00000118200	1_201016296_A_G	0.140641	82	1	TRUE	Expression:	mouse_multiple2_facs_projected_pcaloadings_clusters_pre_def.597	Expression:	mouse_multiple2_droplet_projected_pcaloadings_clusters_pre_def.265	Pathway:	microtubule	Expression:	mouse_vagina_projected_pcaloadings_clusters.3	Expression:	mouse_vagina_projected_pcaloadings.56	Expression:	mouse_brain2_diffexprs_genes_clusters_pre_def.22	Expression:	human_hippocampus_diffexprs_tstat_clusters.27	Expression:	mouse_nerve_projected_pcaloadings_clusters_pre_def.57	Expression:	mouse_heart_control_diffexprs_genes_clusters.9	Expression:	mouse_brain2_diffexprs_genes_clusters_pre_def.55
CACNA1S	ENSG00000081248	1_201016296_A_G	0.104203	82	2	FALSE	Pathway:	decreased	tongue	size	Pathway:	thin	diaphragm	muscle	PPI:	CACNA2D1	Pathway:	cleft	secondary	palate	Pathway:	abnormal	innervation	pattern	to	muscle	Pathway:	muscle	degeneration	Pathway:	abnormal	sternebra	morphology	Pathway:	shortened	head	Pathway:	decreased	skeletal	muscle	mass	Pathway:	abnormal	skeletal	muscle	fiber	morphology
TMEM9	ENSG00000116857	1_201016296_A_G	0.0591006	82	3	FALSE	Expression:	mouse_nerve_projected_pcaloadings_clusters.46	Expression:	A08.186.211.730.317.357.Hypothalamus	Expression:	mouse_multiple_diffexprs_genes_clusters.49	Expression:	A08.186.211.730.317.357.352.435.Hypothalamo.Hypophyseal.System	Expression:	human_muscle_diffexprs_genes_clusters.4	Expression:	mouse_adipocyte_diffexprs_genes_clusters.21	Expression:	human_retina2_projected_pcaloadings_clusters.113	Expression:	human_brain_frontalcortex_projected_pcaloadings_clusters.93	Expression:	mouse_multiple2_facs_projected_pcaloadings_clusters_pre_def.546	Expression:	human_colon2_projected_pcaloadings.76
GPR25	ENSG00000170128	1_201016296_A_G	-0.12659	82	4	FALSE	Expression:	mouse_multiple2_droplet_projected_pcaloadings_clusters.213	Expression:	human_multiple_projected_pcaloadings_clusters.217	Expression:	mouse_multiple2_droplet_projected_pcaloadings_clusters.140	Expression:	mouse_multiple2_droplet_projected_pcaloadings_clusters_pre_def.516	Expression:	human_multiple_projected_pcaloadings_clusters_pre_def.400	Expression:	mouse_multiple2_droplet_projected_pcaloadings_clusters_pre_def.622	Expression:	human_multiple_projected_pcaloadings_clusters.250	Expression:	human_brain2_projected_pcaloadings.51	Expression:	human_multiple_projected_pcaloadings_clusters_pre_def.208	Expression:	human_multiple_projected_pcaloadings_clusters_pre_def.150
ASCL5	ENSG00000232237	1_201016296_A_G	-0.207714	82	5	FALSE	Expression:	mouse_multiple2_bulk_projected_pcaloadings.66	Expression:	mouse_multiple2_bulk_projected_pcaloadings.61	Expression:	human_gut_imm_diffexprs_down_genes_clusters.11	Expression:	mouse_airway_diffexprs_genes_clusters.26	Expression:	human_multiple_projected_pcaloadings_clusters_pre_def.329	Expression:	Tgd.vg5+.IEL	Expression:	human_intestine_diffexprs_down_genes_clusters_pre_def.4	Expression:	human_brain2_projected_pcaloadings.51	Expression:	human_bonemarrow_diffexprs_genes_clusters.3	Expression:	mouse_airway_diffexprs_genes_clusters.29
IGFN1	ENSG00000163395	1_201016296_A_G	-0.214586	82	6	FALSE	Expression:	human_lymphnodes_projected_pcaloadings_clusters.44	Expression:	human_lymphnodes_projected_pcaloadings.25	Expression:	A10.690.Muscles	Expression:	A02.633.567.850.Quadriceps.Muscle	Expression:	mouse_multiple2_bulk_diffexprs_genes_clusters.11	Expression:	mouse_multiple2_bulk_diffexprs_genes_clusters_pre_def.12	Expression:	human_pancreas_projected_pcaloadings.82	Expression:	human_lymphnodes_projected_pcaloadings.32	Expression:	mouse_multiple2_bulk_projected_pcaloadings.52	Expression:	human_testis_projected_pcaloadings_clusters.80
C1orf106	ENSG00000163362	1_201016296_A_G	-0.219288	82	7	FALSE	Expression:	mouse_hairfollicle_projected_pcaloadings_clusters.128	Expression:	human_prostate_diffexprs_tstat_clusters.1	Expression:	human_bladder_projected_pcaloadings_clusters.98	Expression:	mouse_brain2_projected_pcaloadings_clusters_pre_def.328	Expression:	human_lung_projected_pcaloadings_clusters_pre_def.143	Expression:	human_lung_projected_pcaloadings_clusters.52	Expression:	human_lung_projected_pcaloadings_clusters.63	Expression:	human_placenta_diffexprs_genes_clusters.10	Expression:	human_multiple_diffexprs_genes_clusters.12	Expression:	human_prostate_diffexprs_tstat_clusters.12
KIF21B	ENSG00000116852	1_201016296_A_G	-0.256698	82	8	FALSE	Expression:	mouse_digestive_fetal_diffexprs_genes_clusters.17	Expression:	human_lung_diffexprs_genes_clusters_pre_def.8	Expression:	human_lung_diffexprs_genes_clusters.8	Expression:	mouse_gutendoderm_diffexprs_genes_clusters.22	Expression:	mouse_multiple2_facs_diffexprs_tstat_clusters_pre_def.88	Expression:	mouse_development_projected_pcaloadings_clusters_pre_def.275	Expression:	human_fetalblood_diffexprs_genes_clusters.18	Expression:	human_fetalblood_diffexprs_genes_clusters_pre_def.29	Expression:	human_nk_diffexprs_genes_clusters.9	Expression:	human_placenta_projected_pcaloadings.30
PKP1	ENSG00000081277	1_201016296_A_G	-0.457062	82	9	FALSE	Expression:	human_prostate_diffexprs_tstat_clusters.1	Pathway:	GO:0045111	Pathway:	GO:0005882	Expression:	mouse_thymus_projected_pcaloadings.38	Expression:	mouse_airway_average_expression.16	Expression:	mouse_airway_projected_pcaloadings_clusters.151	Expression:	mouse_kidney_projected_pcaloadings_clusters.196	Expression:	mouse_airway_projected_icaloadings.4	Expression:	mouse_epithelium_projected_pcaloadings_clusters.9	Expression:	mouse_airway_projected_pcaloadings_clusters.153
CSRP1	ENSG00000159176	1_201422201_A_G	1.06877	83	1	TRUE	Expression:	human_colon_diffexprs_genes_clusters.4	Expression:	mouse_airway_diffexprs_tstat_clusters.16	Expression:	mouse_hairfollicle_diffexprs_tstat_clusters.7	Expression:	human_retina2_projected_pcaloadings_clusters.20	Expression:	human_kidney3_projected_icaloadings.38	Expression:	human_gut_fib_projected_icaloadings.9	Expression:	human_kidney3_projected_pcaloadings.40	Expression:	human_kidney3_projected_pcaloadings.11	Expression:	human_eye_projected_pcaloadings_clusters.272	Expression:	mouse_aorta_diffexprs_tstat_clusters_pre_def.5
NAV1	ENSG00000134369	1_201422201_A_G	0.720031	83	2	FALSE	Expression:	mouse_brain2_diffexprs_genes_clusters_pre_def.67	Expression:	mouse_brain2_diffexprs_genes_clusters_pre_def.56	Expression:	mouse_brain2_projected_pcaloadings_clusters_pre_def.361	Expression:	mouse_nerve_diffexprs_tstat_clusters.9	Expression:	mouse_multiple2_facs_diffexprs_tstat_clusters_pre_def.5	Expression:	mouse_microglia_projected_pcaloadings.86	Expression:	mouse_aorta_projected_pcaloadings.61	Expression:	mouse_microglia_projected_pcaloadings.36	Expression:	mouse_brain2_projected_pcaloadings_clusters.151	Expression:	mouse_multiple2_facs_diffexprs_tstat_clusters_pre_def.18
PHLDA3	ENSG00000174307	1_201422201_A_G	0.517979	83	3	FALSE	Pathway:	GO:0043325	Pathway:	phosphatidylinositol-3,4,5-trisphosphate	binding	Expression:	human_tcell_projected_pcaloadings.75	Expression:	mouse_gutendoderm_projected_pcaloadings.73	Expression:	mouse_nerve_diffexprs_tstat_clusters.9	Expression:	mouse_gutendoderm_projected_pcaloadings.56	Expression:	human_tcell_projected_icaloadings.45	Expression:	mouse_gutendoderm_projected_pcaloadings_clusters_pre_def.98	Pathway:	negative	regulation	of	signal	transduction	Expression:	mouse_nerve_diffexprs_genes_clusters_pre_def.14
TNNI1	ENSG00000159173	1_201422201_A_G	0.0528921	83	4	FALSE	Expression:	mouse_multiple2_droplet_projected_pcaloadings_clusters_pre_def.240	Expression:	mouse_multiple2_facs_projected_pcaloadings_clusters_pre_def.306	Expression:	mouse_brain2_projected_pcaloadings_clusters.123	PPI:	TPM4	Expression:	mouse_multiple2_facs_projected_pcaloadings_clusters.69	Expression:	human_fetalblood_projected_pcaloadings_clusters_pre_def.158	PPI:	TPM2	Pathway:	REACTOME_MUSCLE_CONTRACTION	Expression:	mouse_hemogenicendothelium_projected_icaloadings.34	PPI:	TNNI2
TNNT2	ENSG00000118194	1_201422201_A_G	0.0250954	83	5	FALSE	Pathway:	absent	heartbeat	Expression:	human_testis_projected_pcaloadings.54	Expression:	mouse_airway_projected_pcaloadings_clusters.165	Expression:	mouse_multiple2_droplet_projected_pcaloadings_clusters_pre_def.180	Expression:	mouse_airway_projected_pcaloadings_clusters.170	PPI:	TPM4	Expression:	mouse_development_projected_pcaloadings_clusters_pre_def.343	Expression:	mouse_development_projected_pcaloadings_clusters.253	Expression:	mouse_development_projected_pcaloadings_clusters.257	Expression:	mouse_multiple2_droplet_projected_pcaloadings_clusters_pre_def.74
LAD1	ENSG00000159166	1_201422201_A_G	-0.103986	83	6	FALSE	Pathway:	GO:0005604	Expression:	human_lung_projected_pcaloadings_clusters.148	Expression:	mouse_thymus_projected_pcaloadings.65	Expression:	mouse_hairfollicle_projected_pcaloadings_clusters.157	Pathway:	GO:0044420	Expression:	mouse_thymus_projected_pcaloadings_clusters.111	Expression:	human_prostate_diffexprs_tstat_clusters.12	Expression:	mouse_multiple_projected_pcaloadings_clusters_pre_def.65	Pathway:	GO:0005578	Expression:	human_lung_projected_pcaloadings_clusters_pre_def.37
PKP1	ENSG00000081277	1_201422201_A_G	-0.328348	83	7	FALSE	Expression:	mouse_thymus_projected_pcaloadings_clusters.114	Expression:	human_muscle_projected_pcaloadings_clusters.3	Expression:	mouse_thymus_projected_pcaloadings_clusters.45	Expression:	human_pancreasductal_projected_pcaloadings_clusters.14	PPI:	DES	Expression:	human_retina2_projected_pcaloadings_clusters.48	Expression:	mouse_thymus_projected_pcaloadings_clusters.111	Expression:	mouse_hairfollicle_projected_icaloadings.46	PPI:	VIM	Expression:	human_brain2_diffexprs_genes_clusters.15
IGFN1	ENSG00000163395	1_201422201_A_G	-0.43477	83	8	FALSE	Expression:	human_lymphnodes_projected_icaloadings.8	Expression:	human_lymphnodes_projected_pcaloadings.25	Expression:	mouse_multiple2_facs_projected_pcaloadings_clusters.186	Expression:	mouse_immune_projected_pcaloadings.75	Expression:	human_kidney2_projected_pcaloadings_clusters.142	Expression:	human_brain2_projected_icaloadings.27	Expression:	human_colon_projected_pcaloadings_clusters.6	Expression:	human_brain2_diffexprs_down_genes_clusters_pre_def.5	Expression:	human_monocytes_diffexprs_down_genes_clusters_pre_def.5	Expression:	human_lung_projected_pcaloadings_clusters_pre_def.69
LMOD1	ENSG00000163431	1_201767474_C_G	1.18549	84	1	TRUE	Expression:	human_airway_projected_pcaloadings_clusters_pre_def.146	Expression:	mouse_multiple2_droplet_projected_pcaloadings_clusters_pre_def.324	Expression:	mouse_multiple2_droplet_projected_pcaloadings_clusters.324	Expression:	mouse_hairfollicle_diffexprs_tstat_clusters.7	Expression:	human_synovialfibroblast_projected_pcaloadings_clusters.103	Expression:	human_colon_diffexprs_genes_clusters.4	Expression:	human_airway_projected_pcaloadings_clusters.186	Expression:	mouse_airway_projected_pcaloadings_clusters.22	PPI:	TPM4	Expression:	mouse_airway_projected_icaloadings.40
NAV1	ENSG00000134369	1_201767474_C_G	0.720031	84	2	FALSE	Expression:	mouse_brain2_diffexprs_genes_clusters_pre_def.67	Expression:	mouse_brain2_diffexprs_genes_clusters_pre_def.56	Expression:	mouse_brain2_projected_pcaloadings_clusters_pre_def.361	Expression:	mouse_nerve_diffexprs_tstat_clusters.9	Expression:	mouse_multiple2_facs_diffexprs_tstat_clusters_pre_def.5	Expression:	mouse_microglia_projected_pcaloadings.86	Expression:	mouse_aorta_projected_pcaloadings.61	Expression:	mouse_microglia_projected_pcaloadings.36	Expression:	mouse_brain2_projected_pcaloadings_clusters.151	Expression:	mouse_multiple2_facs_diffexprs_tstat_clusters_pre_def.18
IPO9	ENSG00000198700	1_201767474_C_G	0.342255	84	3	FALSE	Pathway:	histone	binding	Pathway:	protein	transporter	activity	Pathway:	embryonic	lethality	between	implantation	and	somite	formation,	complete	penetrance	Expression:	mouse_digestive_adult_projected_pcaloadings_clusters.20	Pathway:	protein	localization	to	nucleus	Expression:	human_coloncancer_diffexprs_genes_clusters_pre_def.38	Expression:	mouse_multiple_diffexprs_genes_clusters.49	Expression:	A05.810.453.324.Kidney.Cortex	Expression:	human_coloncancer_projected_pcaloadings_clusters_pre_def.285	Expression:	human_eye_projected_pcaloadings_clusters_pre_def.248
RNPEP	ENSG00000176393	1_201767474_C_G	0.0737667	84	4	FALSE	Expression:	human_fetalblood_diffexprs_genes_clusters_pre_def.11	Expression:	human_brain3_adult_projected_pcaloadings_clusters.268	Expression:	human_brain2_average_expression.3	Expression:	human_coloncancer_projected_pcaloadings_clusters_pre_def.188	Expression:	human_brain3_adult_projected_pcaloadings_clusters_pre_def.217	Expression:	human_gut_epi_projected_pcaloadings_clusters.127	Expression:	mouse_multiple2_droplet_projected_pcaloadings_clusters_pre_def.150	Expression:	MF.F480hi.ctrl.PC	Expression:	Mo.6C+II-.Bl	Expression:	mouse_gastrulation_projected_pcaloadings_clusters_pre_def.296
SHISA4	ENSG00000198892	1_201767474_C_G	0.0467231	84	5	FALSE	Expression:	mouse_epithelium_projected_icaloadings.18	Expression:	mouse_gutendoderm_projected_pcaloadings_clusters_pre_def.98	Expression:	mouse_aorta_projected_icaloadings.36	Expression:	mouse_epithelium_projected_pcaloadings_clusters.42	Expression:	mouse_epithelium_projected_pcaloadings_clusters.43	Expression:	mouse_multiple2_facs_projected_pcaloadings_clusters_pre_def.332	Expression:	mouse_multiple2_droplet_projected_pcaloadings_clusters_pre_def.450	Expression:	mouse_multiple2_droplet_projected_pcaloadings_clusters_pre_def.648	Expression:	mouse_endothelium_projected_pcaloadings_clusters.340	Expression:	mouse_epithelium_projected_pcaloadings.13
ELF3	ENSG00000163435	1_201767474_C_G	-0.0317056	84	6	FALSE	Pathway:	abnormal	intestinal	goblet	cell	morphology	Expression:	human_kidney3_diffexprs_genes_clusters.14	Expression:	human_tcell_projected_pcaloadings_clusters.105	Expression:	human_eye_projected_pcaloadings_clusters.8	Expression:	human_lung_projected_pcaloadings_clusters_pre_def.31	Pathway:	lethargy	Expression:	human_tcell_projected_pcaloadings.4	Expression:	human_lung_projected_pcaloadings_clusters.51	Expression:	human_eye_projected_pcaloadings_clusters.28	Expression:	human_lung_projected_icaloadings.4
TIMM17A	ENSG00000134375	1_201767474_C_G	-0.17277	84	7	FALSE	PPI:	PAM16	PPI:	TIMM17B	NA	PPI:	TIMM23	Pathway:	protein	transporter	activity	Pathway:	mitochondrial	inner	membrane	Expression:	human_monocytes_diffexprs_genes_clusters_pre_def.10	Pathway:	organelle	inner	membrane	Expression:	mouse_brain2_projected_pcaloadings_clusters_pre_def.345	Expression:	human_coloncancer_projected_pcaloadings_clusters_pre_def.160
PIK3C2B	ENSG00000133056	1_204426295_A_G	0.327882	85	1	TRUE	Expression:	human_thymus_projected_pcaloadings.99	Expression:	mouse_aorta_projected_pcaloadings.69	Pathway:	KEGG_INOSITOL_PHOSPHATE_METABOLISM	Expression:	human_lung_projected_pcaloadings_clusters_pre_def.207	Expression:	mouse_gutendoderm_diffexprs_genes_clusters.22	Pathway:	inositol	lipid-mediated	signaling	Pathway:	phosphatidylinositol-mediated	signaling	Pathway:	KEGG_PHOSPHATIDYLINOSITOL_SIGNALING_SYSTEM	Expression:	human_thymus_projected_pcaloadings.55	Expression:	human_brain3_adult_projected_pcaloadings_clusters_pre_def.222
MDM4	ENSG00000198625	1_204426295_A_G	0.321839	85	2	FALSE	Pathway:	increased	erythrocyte	cell	number	Pathway:	thrombocytosis	Expression:	human_airway_projected_pcaloadings_clusters.45	Expression:	human_intestine_projected_pcaloadings.29	Expression:	human_airway_projected_pcaloadings_clusters_pre_def.43	Expression:	human_airway_projected_pcaloadings_clusters_pre_def.96	Pathway:	increased	mortality	induced	by	ionizing	radiation	Expression:	mouse_airway_projected_pcaloadings_clusters.10	Expression:	human_thymus_projected_pcaloadings.55	PPI:	USP2
PPP1R15B	ENSG00000158615	1_204426295_A_G	-0.0215428	85	3	FALSE	Pathway:	abnormal	suckling	behavior	Pathway:	regulation	of	translation	Expression:	mouse_aorta_projected_pcaloadings_clusters.77	Pathway:	decreased	hematocrit	Expression:	mouse_multiple2_facs_diffexprs_tstat_clusters_pre_def.45	Expression:	mouse_microglia_projected_pcaloadings_clusters.104	Expression:	mouse_digestive_fetal_projected_icaloadings.34	Expression:	human_liver_projected_pcaloadings_clusters.104	Expression:	mouse_multiple_diffexprs_genes_clusters_pre_def.17	Expression:	DC.8+.SLN
PLEKHA6	ENSG00000143850	1_204426295_A_G	-0.167539	85	4	FALSE	Expression:	human_colon_diffexprs_genes_clusters.3	Expression:	mouse_development_diffexprs_tstat_clusters_pre_def.33	Expression:	mouse_development_diffexprs_tstat_clusters_pre_def.13	Expression:	mouse_development_diffexprs_tstat_clusters.3	Expression:	human_prostate_diffexprs_tstat_clusters.1	Expression:	mouse_muscle_projected_pcaloadings_clusters.114	Expression:	human_brain3_prenatal_diffexprs_genes_clusters_pre_def.11	Expression:	mouse_vagina_projected_pcaloadings.54	Expression:	mouse_multiple2_droplet_projected_pcaloadings_clusters_pre_def.289	Expression:	mouse_muscle2_projected_pcaloadings_clusters.186
LRRN2	ENSG00000170382	1_204426295_A_G	-0.1741	85	5	FALSE	Expression:	human_gut_epi_projected_pcaloadings.97	Expression:	mouse_multiple2_facs_projected_pcaloadings_clusters_pre_def.543	Expression:	mouse_multiple2_droplet_projected_pcaloadings_clusters_pre_def.289	Expression:	mouse_multiple2_facs_projected_pcaloadings_clusters_pre_def.174	Expression:	mouse_hemogenicendothelium_diffexprs_genes_clusters.19	Expression:	human_intestine_projected_pcaloadings_clusters.100	Expression:	mouse_development_diffexprs_genes_clusters_pre_def.9	Expression:	mouse_airway_diffexprs_genes_clusters.29	Expression:	mouse_gutendoderm_projected_pcaloadings_clusters.97	Expression:	mouse_hairfollicle_projected_pcaloadings_clusters.27
GOLT1A	ENSG00000174567	1_204426295_A_G	-0.358318	85	6	FALSE	Expression:	human_lymphnodes_projected_pcaloadings_clusters.52	Expression:	human_multiple_diffexprs_genes_clusters_pre_def.22	Expression:	human_brain_cerebellarhem_projected_pcaloadings.94	Expression:	human_eye_projected_pcaloadings_clusters_pre_def.208	Expression:	human_lymphnodes_projected_icaloadings.4	Expression:	human_lung_projected_pcaloadings_clusters.52	Expression:	human_liver_projected_pcaloadings_clusters.57	Expression:	human_multiple_projected_pcaloadings_clusters_pre_def.410	Expression:	human_lymphnodes_projected_pcaloadings_clusters.58	Expression:	human_brain2_diffexprs_tstat_clusters.14
TMCC2	ENSG00000133069	1_205024012_C_T	0.156829	86	1	TRUE	Expression:	human_bonemarrow_projected_pcaloadings_clusters.42	Expression:	mouse_heart_control_projected_pcaloadings.95	Expression:	mouse_adipocyte_average_expression.18	Expression:	mouse_adipocyte_projected_pcaloadings_clusters.171	Expression:	mouse_adipocyte_projected_icaloadings.22	Expression:	human_bonemarrow_projected_pcaloadings.17	Expression:	human_bonemarrow_projected_pcaloadings.13	Expression:	mouse_multiple2_droplet_projected_pcaloadings_clusters_pre_def.595	Expression:	mouse_adipocyte_projected_pcaloadings.30	Expression:	mouse_heart_control_projected_pcaloadings.97
RBBP5	ENSG00000117222	1_205024012_C_T	0.0979536	86	2	FALSE	Pathway:	methylated	histone	binding	PPI:	PYGO1	PPI:	USF1	Pathway:	histone	binding	PPI:	PYGO2	PPI:	CHD8	PPI:	PAX5	PPI:	MEF2D	Pathway:	chromatin	Expression:	human_brain3_adult_projected_pcaloadings_clusters.220
NFASC	ENSG00000163531	1_205024012_C_T	0.097888	86	3	FALSE	Expression:	mouse_multiple_projected_pcaloadings_clusters.236	PPI:	KCNQ3	Expression:	mouse_multiple_projected_pcaloadings_clusters_pre_def.339	Pathway:	abnormal	sciatic	nerve	morphology	Expression:	human_kidney3_average_expression.12	Expression:	human_kidney3_projected_pcaloadings_clusters.111	Expression:	human_kidney3_projected_icaloadings.28	Expression:	mouse_development_projected_pcaloadings_clusters_pre_def.15	Pathway:	cellular	Expression:	human_intestine_projected_pcaloadings_clusters_pre_def.39
DSTYK	ENSG00000133059	1_205024012_C_T	0.0913032	86	4	FALSE	Expression:	human_placenta_diffexprs_genes_clusters.10	Expression:	human_lymphnodes_projected_pcaloadings.79	Expression:	mouse_heart_ko_diffexprs_genes_clusters.10	Expression:	mouse_multiple2_facs_projected_pcaloadings_clusters_pre_def.550	Expression:	mouse_kidney_projected_pcaloadings_clusters.174	Expression:	A11.329.171.Chondrocytes	Expression:	mouse_lung_diffexprs_down_genes_clusters.6	Expression:	human_bonemarrow_projected_pcaloadings_clusters.63	Expression:	mouse_airway_projected_pcaloadings_clusters.90	Expression:	human_nk_projected_pcaloadings.56
NUAK2	ENSG00000163545	1_205024012_C_T	-0.0166564	86	5	FALSE	Pathway:	abnormal	crypts	of	Lieberkuhn	morphology	Expression:	human_eye_projected_pcaloadings_clusters_pre_def.49	Expression:	human_prostate_projected_pcaloadings_clusters.96	Expression:	human_prostate_projected_pcaloadings_clusters.100	Expression:	human_eye_projected_pcaloadings_clusters_pre_def.42	PPI:	LATS1	Expression:	mouse_heart_control_projected_pcaloadings.97	Expression:	mouse_endothelium_diffexprs_genes_clusters.18	Expression:	mouse_endothelium_projected_pcaloadings.53	Expression:	mouse_epithelium_projected_pcaloadings.65
CNTN2	ENSG00000184144	1_205024012_C_T	-0.0408106	86	6	FALSE	Pathway:	cerebral	cortex	neuron	differentiation	Expression:	mouse_multiple_projected_pcaloadings_clusters_pre_def.339	Expression:	mouse_development_projected_pcaloadings_clusters_pre_def.212	Expression:	mouse_development_projected_pcaloadings_clusters_pre_def.213	Pathway:	central	nervous	system	neuron	differentiation	Pathway:	central	nervous	system	neuron	development	Expression:	mouse_development_projected_pcaloadings_clusters_pre_def.254	Expression:	mouse_development_projected_pcaloadings_clusters_pre_def.15	Pathway:	adult	behavior	Expression:	mouse_development_projected_pcaloadings_clusters_pre_def.268
TMEM81	ENSG00000174529	1_205024012_C_T	-0.058741	86	7	FALSE	Expression:	human_nk_diffexprs_genes_clusters.10	Expression:	human_pancreas_projected_pcaloadings.82	Expression:	mouse_multiple2_droplet_projected_pcaloadings_clusters_pre_def.639	Expression:	human_monocytes_diffexprs_down_genes_clusters_pre_def.7	Expression:	human_monocytes_diffexprs_down_genes_clusters.5	Expression:	human_colon_projected_pcaloadings.32	Expression:	human_monocytes_diffexprs_down_genes_clusters_pre_def.5	Expression:	human_monocytes_diffexprs_down_genes_clusters_pre_def.8	Expression:	human_multiple_projected_pcaloadings_clusters.304	Expression:	human_multiple_projected_pcaloadings_clusters_pre_def.27
NUCKS1	ENSG00000069275	1_205677148_A_G	0.208112	87	1	TRUE	Expression:	mouse_nerve_diffexprs_genes_clusters.15	Expression:	human_thymus_projected_pcaloadings.99	Expression:	mouse_heart_control_projected_icaloadings.19	Expression:	human_gut_fib_diffexprs_tstat_clusters.9	Expression:	mouse_gutendoderm_projected_pcaloadings_clusters_pre_def.55	Expression:	mouse_gutendoderm_projected_pcaloadings_clusters_pre_def.146	Expression:	mouse_gutendoderm_projected_pcaloadings_clusters.255	Expression:	mouse_heart_control_projected_pcaloadings_clusters.42	Expression:	mouse_gutendoderm_projected_pcaloadings_clusters.136	Expression:	human_hippocampus_projected_pcaloadings_clusters.30
ELK4	ENSG00000158711	1_205677148_A_G	0.16708	87	2	FALSE	Expression:	mouse_aorta_projected_pcaloadings.89	Expression:	mouse_aorta_projected_pcaloadings.69	Expression:	mouse_gastrulation_diffexprs_genes_clusters_pre_def.12	PPI:	FOS	Expression:	human_coloncancer_diffexprs_genes_clusters_pre_def.15	Expression:	human_brain3_adult_projected_pcaloadings_clusters_pre_def.33	Expression:	mouse_gastrulation_diffexprs_genes_clusters.7	Expression:	human_brain3_prenatal_projected_pcaloadings.79	Expression:	human_retina2_average_expression.7	Expression:	mouse_thymus_projected_pcaloadings_clusters.9
SLC41A1	ENSG00000133065	1_205677148_A_G	0.100893	87	3	FALSE	Expression:	mouse_endothelium_projected_pcaloadings.80	Expression:	mouse_aorta_projected_pcaloadings.69	Expression:	A10.690.Muscles	Expression:	A02.633.567.850.Quadriceps.Muscle	Expression:	mouse_aorta_projected_pcaloadings.96	Expression:	human_lymphnodes_projected_pcaloadings_clusters.61	Expression:	mouse_digestive_fetal_average_expression.27	Expression:	mouse_multiple2_facs_projected_pcaloadings_clusters_pre_def.618	Expression:	human_lymphnodes_projected_pcaloadings.53	Expression:	human_coloncancer_projected_pcaloadings_clusters_pre_def.185
CDK18	ENSG00000117266	1_205677148_A_G	-0.0717453	87	4	FALSE	Expression:	human_brain_cerebellarhem_projected_pcaloadings_clusters.98	Expression:	mouse_brain2_projected_pcaloadings_clusters.123	PPI:	SEC24D	Expression:	human_brain_visualcortex_projected_icaloadings.9	Expression:	mouse_multiple2_facs_projected_pcaloadings_clusters_pre_def.618	Expression:	human_brain_visualcortex_projected_pcaloadings_clusters.33	Expression:	human_brain_frontalcortex_projected_pcaloadings_clusters.13	Expression:	human_eye_projected_pcaloadings_clusters_pre_def.64	Expression:	human_brain_cerebellarhem_projected_pcaloadings.94	Expression:	human_eye_projected_pcaloadings_clusters_pre_def.106
SLC45A3	ENSG00000158715	1_205677148_A_G	-0.0919058	87	5	FALSE	Expression:	mouse_endothelium_projected_pcaloadings_clusters.128	Expression:	human_colon2_projected_pcaloadings.76	Expression:	mouse_multiple2_droplet_projected_pcaloadings_clusters.140	Expression:	mouse_multiple_projected_pcaloadings_clusters_pre_def.113	Expression:	mouse_hairfollicle_average_expression.24	Expression:	human_prostate_diffexprs_tstat_clusters.1	Expression:	human_gut_imm_projected_pcaloadings_clusters_pre_def.226	Expression:	human_lung_projected_pcaloadings_clusters_pre_def.245	Expression:	mouse_multiple2_droplet_projected_pcaloadings_clusters_pre_def.663	Expression:	mouse_lung_projected_pcaloadings_clusters.85
PM20D1	ENSG00000162877	1_205677148_A_G	-0.199685	87	6	FALSE	Expression:	human_pancreasductal_projected_pcaloadings_clusters.67	Expression:	mouse_multiple2_facs_projected_pcaloadings_clusters_pre_def.618	Expression:	human_kidney2_projected_pcaloadings.28	Expression:	human_multiple_projected_pcaloadings_clusters.4	PPI:	TSG101	Expression:	human_brain2_diffexprs_genes_clusters.14	Expression:	human_kidney2_projected_pcaloadings_clusters.102	Expression:	human_brain3_prenatal_projected_icaloadings.34	Expression:	human_lymphnodes_projected_pcaloadings_clusters.28	Expression:	human_lung_projected_pcaloadings_clusters.185
SLC26A9	ENSG00000174502	1_205677148_A_G	-0.290968	87	7	FALSE	Pathway:	anion	transmembrane	transporter	activity	Expression:	mouse_multiple2_facs_projected_icaloadings.59	Expression:	human_lung_projected_pcaloadings_clusters_pre_def.37	Expression:	human_lung_projected_pcaloadings_clusters.52	Expression:	human_lung_projected_pcaloadings_clusters_pre_def.31	Expression:	human_lung_projected_icaloadings.4	Expression:	human_multiple_diffexprs_genes_clusters.12	Expression:	human_multiple_projected_pcaloadings_clusters_pre_def.185	Expression:	mouse_airway_projected_pcaloadings_clusters.233	Expression:	human_multiple_projected_pcaloadings_clusters.105
RAB7L1	ENSG00000117280	1_205677148_A_G	-0.328745	87	8	FALSE	Expression:	T.8EffKLRG1+CD127-.Sp.d8.LisOVA	Expression:	human_kidney2_projected_pcaloadings.100	Pathway:	small	Expression:	A05.810.453.324.Kidney.Cortex	Expression:	mouse_gutendoderm_diffexprs_genes_clusters_pre_def.6	Expression:	human_eye_projected_pcaloadings_clusters.116	Expression:	mouse_brain_diffexprs_genes_clusters_pre_def.4	Expression:	mouse_multiple_projected_pcaloadings_clusters.478	Expression:	mouse_hemogenicendothelium_diffexprs_down_genes_clusters_pre_def.8	Expression:	mouse_development_diffexprs_genes_clusters_pre_def.19
MFSD4	ENSG00000174514	1_205677148_A_G	-0.420502	87	9	FALSE	Expression:	human_brain_cerebellarhem_projected_pcaloadings_clusters.24	Expression:	human_gut_epi_projected_pcaloadings.65	Expression:	mouse_gutendoderm_diffexprs_genes_clusters.22	Expression:	human_prostate_diffexprs_tstat_clusters.1	Expression:	human_prostate_projected_pcaloadings_clusters.63	Expression:	human_retina2_average_expression.7	Expression:	human_prostate_projected_pcaloadings.61	Expression:	human_retina2_projected_pcaloadings_clusters.61	Expression:	human_nk_diffexprs_genes_clusters.9	Expression:	human_gut_epi_projected_pcaloadings.14
SLC41A1	ENSG00000133065	1_205908867_C_T	0.192969	88	1	TRUE	Expression:	mouse_endothelium_projected_pcaloadings.90	Expression:	mouse_endothelium_projected_pcaloadings.53	Expression:	mouse_digestive_fetal_diffexprs_genes_clusters.8	Expression:	mouse_multiple2_droplet_projected_pcaloadings_clusters_pre_def.166	Expression:	mouse_brain2_projected_pcaloadings_clusters_pre_def.168	Expression:	mouse_aorta_projected_pcaloadings.96	Expression:	human_lung_projected_pcaloadings_clusters_pre_def.70	Expression:	human_brain_visualcortex_diffexprs_tstat_clusters.3	Expression:	mouse_brain2_projected_pcaloadings_clusters_pre_def.155	Expression:	mouse_brain2_projected_pcaloadings_clusters_pre_def.154
NUCKS1	ENSG00000069275	1_205908867_C_T	0.176839	88	2	FALSE	Expression:	mouse_microglia_projected_pcaloadings.86	Expression:	mouse_microglia_projected_pcaloadings.80	Expression:	mouse_thymus_projected_pcaloadings_clusters.58	Expression:	mouse_gutendoderm_projected_pcaloadings_clusters_pre_def.167	Expression:	mouse_microglia_projected_pcaloadings.81	Expression:	mouse_gutendoderm_projected_pcaloadings_clusters_pre_def.55	Expression:	mouse_gutendoderm_projected_pcaloadings_clusters.255	Expression:	mouse_development_projected_pcaloadings_clusters_pre_def.73	Expression:	human_airway_diffexprs_tstat_clusters_pre_def.18	Expression:	mouse_multiple2_droplet_projected_pcaloadings_clusters_pre_def.332
RAB7L1	ENSG00000117280	1_205908867_C_T	-0.0907574	88	3	FALSE	Expression:	mouse_brain4_neurons_projected_pcaloadings_clusters.278	Expression:	human_monocytes_diffexprs_genes_clusters_pre_def.10	Pathway:	GTP	binding	Pathway:	guanyl	ribonucleotide	binding	Pathway:	guanyl	nucleotide	binding	Expression:	human_eye_projected_pcaloadings_clusters_pre_def.184	Expression:	human_lymphnodes_projected_pcaloadings.80	Expression:	human_gut_epi_projected_pcaloadings_clusters_pre_def.150	Expression:	Esophagus_Gastroesophageal_Junction	Expression:	human_lymphnodes_projected_pcaloadings.89
SLC26A9	ENSG00000174502	1_205908867_C_T	-0.141025	88	4	FALSE	Pathway:	abnormal	stomach	glandular	epithelium	morphology	Expression:	human_kidney3_diffexprs_genes_clusters.14	Expression:	mouse_multiple2_facs_projected_icaloadings.59	Expression:	human_lung_projected_pcaloadings_clusters_pre_def.37	Expression:	human_lung_projected_icaloadings.4	Expression:	mouse_multiple2_droplet_projected_pcaloadings_clusters_pre_def.631	Pathway:	cation	homeostasis	Expression:	human_lung_projected_pcaloadings_clusters_pre_def.31	Expression:	human_multiple_diffexprs_genes_clusters_pre_def.51	Expression:	human_multiple_diffexprs_genes_clusters.35
FAM72A	ENSG00000196550	1_205908867_C_T	-0.215065	88	5	FALSE	Expression:	human_gut_imm_projected_pcaloadings_clusters.237	Expression:	human_embryo_projected_pcaloadings_clusters.67	Expression:	human_embryo_projected_pcaloadings_clusters.66	Expression:	human_monocytes_diffexprs_down_genes_clusters_pre_def.7	Expression:	human_kidney_projected_pcaloadings_clusters.58	Expression:	human_monocytes_diffexprs_down_genes_clusters.5	Expression:	human_pbmc_projected_pcaloadings_clusters.113	Expression:	human_lymphnodes_projected_pcaloadings.89	Expression:	human_gut_fib_diffexprs_genes_clusters_pre_def.12	Expression:	human_gut_fib_diffexprs_genes_clusters.20
PM20D1	ENSG00000162877	1_205908867_C_T	-0.442778	88	6	FALSE	Expression:	human_multiple_projected_pcaloadings_clusters_pre_def.268	Expression:	human_multiple_projected_pcaloadings_clusters_pre_def.95	Expression:	human_pancreasductal_projected_pcaloadings_clusters.61	Expression:	human_pancreasductal_average_expression.7	Expression:	human_lung_projected_pcaloadings_clusters.185	Expression:	mouse_multiple2_facs_projected_pcaloadings_clusters_pre_def.399	Expression:	mouse_multiple2_droplet_projected_pcaloadings_clusters_pre_def.183	Expression:	human_pancreasductal_projected_icaloadings.7	Expression:	mouse_multiple2_droplet_projected_pcaloadings.27	Expression:	human_pancreasductal_projected_pcaloadings_clusters.67
SLC41A1	ENSG00000133065	1_205912786_G_T	0.164002	89	1	TRUE	Expression:	mouse_endothelium_projected_pcaloadings.90	Expression:	mouse_endothelium_projected_pcaloadings.83	Expression:	human_lymphnodes_projected_pcaloadings.53	Expression:	mouse_multiple2_facs_projected_pcaloadings_clusters.13	Expression:	mouse_aorta_projected_pcaloadings.69	Expression:	mouse_multiple2_droplet_projected_pcaloadings_clusters_pre_def.166	Expression:	mouse_development_projected_pcaloadings_clusters_pre_def.227	Expression:	mouse_multiple2_facs_projected_pcaloadings_clusters_pre_def.641	Expression:	mouse_muscle_projected_pcaloadings_clusters.180	Expression:	mouse_multiple2_droplet_projected_pcaloadings_clusters_pre_def.441
NUCKS1	ENSG00000069275	1_205912786_G_T	0.0101735	89	2	FALSE	Expression:	mouse_gutendoderm_projected_pcaloadings_clusters.187	Expression:	mouse_thymus_projected_pcaloadings.33	Expression:	mouse_kidney_diffexprs_genes_clusters.23	Expression:	mouse_kidney_diffexprs_genes_clusters.24	Expression:	mouse_gutendoderm_projected_pcaloadings_clusters.93	Expression:	mouse_gutendoderm_projected_pcaloadings_clusters_pre_def.55	Expression:	mouse_gutendoderm_projected_pcaloadings_clusters.255	Expression:	mouse_multiple2_droplet_projected_pcaloadings_clusters_pre_def.242	Expression:	mouse_multiple2_droplet_projected_pcaloadings_clusters.212	Expression:	human_thymus_projected_icaloadings.25
RAB7L1	ENSG00000117280	1_205912786_G_T	-0.127623	89	3	FALSE	Expression:	human_monocytes_diffexprs_genes_clusters.8	Expression:	human_nk_projected_pcaloadings.87	Expression:	A05.810.453.324.Kidney.Cortex	Expression:	Eo.BL.v2	Expression:	human_eye_projected_pcaloadings_clusters_pre_def.184	Expression:	human_kidney2_projected_pcaloadings_clusters.68	Expression:	human_fetalblood_diffexprs_genes_clusters_pre_def.32	Expression:	mouse_multiple_diffexprs_genes_clusters.21	Expression:	human_bladder_diffexprs_genes_clusters.12	Expression:	human_hippocampus_projected_pcaloadings_clusters.220
PM20D1	ENSG00000162877	1_205912786_G_T	-0.146642	89	4	FALSE	Expression:	human_lymphnodes_projected_pcaloadings_clusters.28	Expression:	human_multiple_projected_pcaloadings_clusters.314	Expression:	human_pancreasductal_projected_pcaloadings.89	Expression:	human_pancreasductal_average_expression.7	Expression:	human_pancreasductal_projected_pcaloadings_clusters.61	Expression:	human_multiple_average_expression.20	Expression:	mouse_gutendoderm_diffexprs_genes_clusters_pre_def.10	Expression:	human_multiple_projected_pcaloadings_clusters.191	Expression:	human_multiple_projected_pcaloadings_clusters_pre_def.161	Expression:	mouse_multiple2_facs_projected_pcaloadings_clusters.180
SLC26A9	ENSG00000174502	1_205912786_G_T	-0.173332	89	5	FALSE	Expression:	mouse_airway_projected_pcaloadings_clusters.234	Expression:	mouse_lung_projected_pcaloadings_clusters.42	Expression:	human_lung_projected_pcaloadings_clusters_pre_def.31	Expression:	A05.360.319.679.256.Cervix.Uteri	Expression:	mouse_multiple2_droplet_projected_pcaloadings_clusters_pre_def.634	Expression:	mouse_multiple2_facs_projected_icaloadings.59	Expression:	human_lung_projected_icaloadings.4	Expression:	human_lung_projected_pcaloadings_clusters.52	Expression:	Ep.5wk.MEC.Sca1+.Th	Expression:	mouse_airway_projected_pcaloadings_clusters.235
FAM72A	ENSG00000196550	1_205912786_G_T	-0.178516	89	6	FALSE	Expression:	mouse_digestive_fetal_projected_pcaloadings_clusters.159	Expression:	human_lymphnodes_projected_pcaloadings.59	Expression:	human_pbmc_projected_pcaloadings.87	Expression:	mouse_airway_diffexprs_genes_clusters.25	Expression:	human_coloncancer_projected_pcaloadings_clusters_pre_def.378	Expression:	human_brain3_prenatal_diffexprs_down_genes_clusters.12	Expression:	human_gut_epi_projected_pcaloadings_clusters.80	Expression:	mouse_airway_projected_pcaloadings_clusters.163	Expression:	human_multiple_projected_pcaloadings.11	Expression:	mouse_digestive_fetal_diffexprs_down_genes_clusters.23
YOD1	ENSG00000180667	1_207383908_A_G	0.118714	90	1	TRUE	Expression:	mouse_gastrulation_diffexprs_genes_clusters_pre_def.12	Expression:	mouse_hemogenicendothelium_diffexprs_genes_clusters.2	PPI:	VCP	Expression:	mouse_gutendoderm_diffexprs_genes_clusters_pre_def.1	Expression:	mouse_multiple_projected_pcaloadings_clusters_pre_def.163	Expression:	human_pancreasductal_diffexprs_genes_clusters.4	Expression:	human_brain3_adult_projected_pcaloadings_clusters.180	Expression:	human_lung_diffexprs_tstat_clusters_pre_def.38	Expression:	mouse_hemogenicendothelium_diffexprs_genes_clusters_pre_def.2	Expression:	mouse_immune_projected_pcaloadings.82
PFKFB2	ENSG00000123836	1_207383908_A_G	0.0962447	90	2	FALSE	Pathway:	response	to	glucose	Pathway:	response	to	hexose	Expression:	mouse_multiple2_facs_diffexprs_genes_clusters_pre_def.116	Pathway:	response	to	monosaccharide	Pathway:	response	to	carbohydrate	Pathway:	peptide	hormone	secretion	Expression:	human_brain4_projected_pcaloadings.86	Pathway:	hormone	secretion	Expression:	human_brain4_projected_pcaloadings.92	PPI:	YWHAZ
C1orf116	ENSG00000182795	1_207383908_A_G	-0.0961422	90	3	FALSE	Expression:	mouse_multiple2_facs_diffexprs_genes_clusters_pre_def.116	Expression:	human_lung_projected_pcaloadings_clusters_pre_def.254	Expression:	human_lung_projected_pcaloadings_clusters_pre_def.251	Expression:	human_kidney2_projected_pcaloadings_clusters.106	Expression:	human_lung_projected_icaloadings.13	Expression:	human_pancreasductal_diffexprs_genes_clusters.4	Expression:	human_gut_epi_projected_pcaloadings_clusters_pre_def.126	Expression:	mouse_lung_projected_icaloadings.11	Expression:	mouse_airway_projected_pcaloadings_clusters.52	Expression:	human_immune_diffexprs_genes_clusters.44
CR2	ENSG00000117322	1_207383908_A_G	-0.183317	90	4	FALSE	Expression:	human_nk_projected_pcaloadings_clusters.68	Expression:	mouse_multiple2_droplet_projected_pcaloadings_clusters.5	Expression:	mouse_multiple2_facs_projected_pcaloadings_clusters_pre_def.40	Expression:	mouse_multiple2_droplet_projected_pcaloadings_clusters_pre_def.107	Expression:	mouse_multiple2_droplet_projected_pcaloadings_clusters_pre_def.46	Expression:	mouse_thymus_projected_pcaloadings_clusters.118	Expression:	mouse_multiple2_droplet_projected_pcaloadings_clusters_pre_def.48	Expression:	mouse_multiple2_droplet_projected_pcaloadings_clusters_pre_def.43	Expression:	mouse_multiple2_facs_projected_pcaloadings_clusters.28	Expression:	mouse_multiple2_facs_projected_pcaloadings_clusters_pre_def.430
FCAMR	ENSG00000162897	1_207383908_A_G	-0.231805	90	5	FALSE	Expression:	human_multiple_projected_pcaloadings.29	Expression:	human_multiple_projected_pcaloadings_clusters.276	Expression:	human_multiple_projected_pcaloadings_clusters_pre_def.446	Expression:	human_multiple_average_expression.36	Expression:	human_multiple_projected_icaloadings.43	Expression:	human_brain2_diffexprs_down_genes_clusters_pre_def.20	Expression:	human_multiple_projected_pcaloadings_clusters.274	Expression:	human_multiple_projected_pcaloadings_clusters_pre_def.444	Expression:	human_brain2_diffexprs_down_genes_clusters_pre_def.19	Expression:	human_multiple_projected_pcaloadings_clusters_pre_def.226
C4BPB	ENSG00000123843	1_207383908_A_G	-0.262807	90	6	FALSE	Expression:	human_pancreasductal_diffexprs_genes_clusters.4	Expression:	human_lymphnodes_diffexprs_tstat_clusters.8	Expression:	human_gut_epi_projected_pcaloadings_clusters_pre_def.126	Expression:	human_gut_epi_projected_pcaloadings_clusters_pre_def.122	Expression:	human_gut_epi_projected_pcaloadings.58	Expression:	human_thymus_projected_pcaloadings_clusters.9	Expression:	human_gut_epi_projected_pcaloadings_clusters_pre_def.17	Expression:	human_gut_epi_projected_pcaloadings_clusters.128	Expression:	human_gut_epi_projected_icaloadings.9	Expression:	human_intestine_projected_pcaloadings.70
CD55	ENSG00000196352	1_207383908_A_G	-0.33095	90	7	FALSE	PPI:	CFB	Expression:	mouse_multiple2_facs_projected_pcaloadings_clusters.14	Expression:	human_lymphnodes_projected_pcaloadings_clusters.6	Expression:	human_gut_fib_projected_pcaloadings_clusters_pre_def.13	Expression:	mouse_endothelium_projected_pcaloadings.1	Expression:	human_brain3_adult_projected_pcaloadings.38	Expression:	human_gut_fib_projected_pcaloadings_clusters.44	Pathway:	KEGG_VIRAL_MYOCARDITIS	Expression:	human_gut_fib_diffexprs_genes_clusters_pre_def.10	Expression:	mouse_endothelium_projected_icaloadings.1
C4BPA	ENSG00000123838	1_207383908_A_G	-0.423337	90	8	FALSE	Expression:	human_lung_projected_pcaloadings_clusters.52	Expression:	human_lung_projected_pcaloadings_clusters_pre_def.37	Expression:	human_lung_projected_icaloadings.4	Expression:	human_intestine_projected_pcaloadings_clusters.70	Expression:	human_lung_projected_pcaloadings_clusters_pre_def.31	Expression:	mouse_brain4_bnst_diffexprs_genes_clusters.18	Expression:	human_lung_projected_pcaloadings_clusters_pre_def.34	Expression:	mouse_multiple2_bulk_diffexprs_tstat_clusters_pre_def.16	Expression:	human_multiple_projected_icaloadings.25	Expression:	human_kidney_projected_pcaloadings_clusters.33
KCNK2	ENSG00000082482	1_215120407_C_G	-0.335036	91	1	TRUE	PPI:	GNG8	PPI:	GNG12	Expression:	mouse_multiple2_droplet_projected_pcaloadings_clusters.255	Expression:	mouse_multiple2_droplet_projected_pcaloadings_clusters_pre_def.200	Expression:	mouse_vagina_projected_pcaloadings_clusters.3	PPI:	GNG7	Expression:	mouse_development_projected_pcaloadings_clusters.102	Expression:	mouse_multiple2_facs_projected_pcaloadings_clusters_pre_def.246	Expression:	mouse_multiple2_droplet_projected_pcaloadings_clusters_pre_def.198	PPI:	GNG4
KCNK2	ENSG00000082482	1_215307453_G_GA	-0.335036	92	1	TRUE	PPI:	GNG8	PPI:	GNG12	Expression:	mouse_multiple2_droplet_projected_pcaloadings_clusters.255	Expression:	mouse_multiple2_droplet_projected_pcaloadings_clusters_pre_def.200	Expression:	mouse_vagina_projected_pcaloadings_clusters.3	PPI:	GNG7	Expression:	mouse_development_projected_pcaloadings_clusters.102	Expression:	mouse_multiple2_facs_projected_pcaloadings_clusters_pre_def.246	Expression:	mouse_multiple2_droplet_projected_pcaloadings_clusters_pre_def.198	PPI:	GNG4
TGFB2	ENSG00000092969	1_218520995_A_G	1.62987	94	1	TRUE	Pathway:	dilated	respiratory	conducting	tubes	Pathway:	abnormal	clavicle	morphology	Pathway:	GO:0030878	Pathway:	ostium	primum	atrial	septal	defect	Pathway:	abnormal	eye	anterior	chamber	morphology	Pathway:	regulation	of	dephosphorylation	Pathway:	absent	maxillary	shelf	Pathway:	GO:0005604	Pathway:	striated	muscle	cell	proliferation	PPI:	HTRA1
RRP15	ENSG00000067533	1_218520995_A_G	-0.0441386	94	2	FALSE	Expression:	human_brain3_adult_projected_pcaloadings_clusters_pre_def.217	Expression:	mouse_gastrulation_projected_pcaloadings_clusters_pre_def.226	Expression:	mouse_epithelium_projected_pcaloadings_clusters.15	Expression:	human_brain3_adult_diffexprs_genes_clusters_pre_def.1	Expression:	mouse_gutendoderm_projected_pcaloadings_clusters.5	Expression:	human_brain3_adult_projected_pcaloadings_clusters.268	Expression:	A06.407.312.782.Testis	Expression:	mouse_multiple2_bulk_projected_pcaloadings.46	Expression:	human_testis_projected_icaloadings.27	Expression:	human_brain3_adult_projected_pcaloadings_clusters.220
C1orf143	ENSG00000228208	1_218520995_A_G	-0.326248	94	3	FALSE	Expression:	human_prostate_projected_pcaloadings_clusters.2	Expression:	human_multiple_projected_pcaloadings_clusters_pre_def.403	Expression:	human_brain2_diffexprs_genes_clusters_pre_def.5	Expression:	human_multiple_projected_icaloadings.34	Expression:	human_multiple_projected_pcaloadings_clusters.24	Expression:	human_brain2_diffexprs_down_genes_clusters_pre_def.5	Expression:	human_lymphnodes_projected_pcaloadings.90	Expression:	human_multiple_projected_pcaloadings.31	Expression:	mouse_airway_diffexprs_genes_clusters.23	Expression:	human_multiple_projected_pcaloadings_clusters_pre_def.457
TGFB2	ENSG00000092969	1_218521609_A_G	1.62987	95	1	TRUE	Pathway:	dilated	respiratory	conducting	tubes	Pathway:	abnormal	clavicle	morphology	Pathway:	GO:0030878	Pathway:	ostium	primum	atrial	septal	defect	Pathway:	abnormal	eye	anterior	chamber	morphology	Pathway:	regulation	of	dephosphorylation	Pathway:	absent	maxillary	shelf	Pathway:	GO:0005604	Pathway:	striated	muscle	cell	proliferation	PPI:	HTRA1
RRP15	ENSG00000067533	1_218521609_A_G	-0.0441386	95	2	FALSE	Expression:	human_brain3_adult_projected_pcaloadings_clusters_pre_def.217	Expression:	mouse_gastrulation_projected_pcaloadings_clusters_pre_def.226	Expression:	mouse_epithelium_projected_pcaloadings_clusters.15	Expression:	human_brain3_adult_diffexprs_genes_clusters_pre_def.1	Expression:	mouse_gutendoderm_projected_pcaloadings_clusters.5	Expression:	human_brain3_adult_projected_pcaloadings_clusters.268	Expression:	A06.407.312.782.Testis	Expression:	mouse_multiple2_bulk_projected_pcaloadings.46	Expression:	human_testis_projected_icaloadings.27	Expression:	human_brain3_adult_projected_pcaloadings_clusters.220
C1orf143	ENSG00000228208	1_218521609_A_G	-0.326248	95	3	FALSE	Expression:	human_prostate_projected_pcaloadings_clusters.2	Expression:	human_multiple_projected_pcaloadings_clusters_pre_def.403	Expression:	human_brain2_diffexprs_genes_clusters_pre_def.5	Expression:	human_multiple_projected_icaloadings.34	Expression:	human_multiple_projected_pcaloadings_clusters.24	Expression:	human_brain2_diffexprs_down_genes_clusters_pre_def.5	Expression:	human_lymphnodes_projected_pcaloadings.90	Expression:	human_multiple_projected_pcaloadings.31	Expression:	mouse_airway_diffexprs_genes_clusters.23	Expression:	human_multiple_projected_pcaloadings_clusters_pre_def.457
TGFB2	ENSG00000092969	1_218597297_C_G	1.36125	96	1	TRUE	Pathway:	abnormal	eye	anterior	chamber	morphology	Pathway:	GO:0030878	Pathway:	abnormal	clavicle	morphology	Pathway:	cardioblast	differentiation	Expression:	mouse_development_projected_icaloadings.24	Pathway:	regulation	of	epithelial	cell	migration	Pathway:	alcohol	biosynthetic	process	Pathway:	abnormal	renal	tubule	epithelium	morphology	PPI:	FBN1	Pathway:	positive	regulation	of	neuron	apoptotic	process
RRP15	ENSG00000067533	1_218597297_C_G	-0.15903	96	2	FALSE	Expression:	mouse_aorta_projected_pcaloadings_clusters.77	Expression:	mouse_thymus_projected_pcaloadings_clusters.29	Expression:	human_brain3_adult_projected_pcaloadings_clusters.217	Expression:	mouse_multiple2_droplet_projected_pcaloadings_clusters.213	Expression:	mouse_gastrulation_projected_pcaloadings_clusters_pre_def.364	Expression:	mouse_multiple2_facs_diffexprs_tstat_clusters_pre_def.87	Expression:	mouse_multiple2_bulk_projected_pcaloadings.61	Expression:	mouse_muscle_projected_pcaloadings_clusters.177	Expression:	mouse_gastrulation_projected_pcaloadings_clusters_pre_def.226	Expression:	mouse_gastrulation_projected_pcaloadings_clusters.115
C1orf143	ENSG00000228208	1_218597297_C_G	-0.35196	96	3	FALSE	Expression:	human_multiple_projected_pcaloadings.80	Expression:	human_multiple_projected_pcaloadings_clusters.146	Expression:	human_multiple_projected_pcaloadings_clusters_pre_def.375	Expression:	human_brain2_diffexprs_down_genes_clusters_pre_def.5	Expression:	human_brain2_diffexprs_down_genes_clusters_pre_def.7	Expression:	human_brain2_diffexprs_down_genes_clusters_pre_def.2	Expression:	human_brain2_diffexprs_down_genes_clusters.1	Expression:	human_multiple_projected_icaloadings.23	Expression:	human_multiple_projected_pcaloadings_clusters_pre_def.105	Expression:	human_brain2_projected_pcaloadings.21
TGFB2	ENSG00000092969	1_218607532_C_G	1.62987	97	1	TRUE	Pathway:	dilated	respiratory	conducting	tubes	Pathway:	abnormal	clavicle	morphology	Pathway:	GO:0030878	Pathway:	ostium	primum	atrial	septal	defect	Pathway:	abnormal	eye	anterior	chamber	morphology	Pathway:	regulation	of	dephosphorylation	Pathway:	absent	maxillary	shelf	Pathway:	GO:0005604	Pathway:	striated	muscle	cell	proliferation	PPI:	HTRA1
RRP15	ENSG00000067533	1_218607532_C_G	-0.0441386	97	2	FALSE	Expression:	human_brain3_adult_projected_pcaloadings_clusters_pre_def.217	Expression:	mouse_gastrulation_projected_pcaloadings_clusters_pre_def.226	Expression:	mouse_epithelium_projected_pcaloadings_clusters.15	Expression:	human_brain3_adult_diffexprs_genes_clusters_pre_def.1	Expression:	mouse_gutendoderm_projected_pcaloadings_clusters.5	Expression:	human_brain3_adult_projected_pcaloadings_clusters.268	Expression:	A06.407.312.782.Testis	Expression:	mouse_multiple2_bulk_projected_pcaloadings.46	Expression:	human_testis_projected_icaloadings.27	Expression:	human_brain3_adult_projected_pcaloadings_clusters.220
C1orf143	ENSG00000228208	1_218607532_C_G	-0.326248	97	3	FALSE	Expression:	human_prostate_projected_pcaloadings_clusters.2	Expression:	human_multiple_projected_pcaloadings_clusters_pre_def.403	Expression:	human_brain2_diffexprs_genes_clusters_pre_def.5	Expression:	human_multiple_projected_icaloadings.34	Expression:	human_multiple_projected_pcaloadings_clusters.24	Expression:	human_brain2_diffexprs_down_genes_clusters_pre_def.5	Expression:	human_lymphnodes_projected_pcaloadings.90	Expression:	human_multiple_projected_pcaloadings.31	Expression:	mouse_airway_diffexprs_genes_clusters.23	Expression:	human_multiple_projected_pcaloadings_clusters_pre_def.457
TGFB2	ENSG00000092969	1_218689155_C_T	1.62987	98	1	TRUE	Pathway:	dilated	respiratory	conducting	tubes	Pathway:	abnormal	clavicle	morphology	Pathway:	GO:0030878	Pathway:	ostium	primum	atrial	septal	defect	Pathway:	abnormal	eye	anterior	chamber	morphology	Pathway:	regulation	of	dephosphorylation	Pathway:	absent	maxillary	shelf	Pathway:	GO:0005604	Pathway:	striated	muscle	cell	proliferation	PPI:	HTRA1
RRP15	ENSG00000067533	1_218689155_C_T	-0.0441386	98	2	FALSE	Expression:	human_brain3_adult_projected_pcaloadings_clusters_pre_def.217	Expression:	mouse_gastrulation_projected_pcaloadings_clusters_pre_def.226	Expression:	mouse_epithelium_projected_pcaloadings_clusters.15	Expression:	human_brain3_adult_diffexprs_genes_clusters_pre_def.1	Expression:	mouse_gutendoderm_projected_pcaloadings_clusters.5	Expression:	human_brain3_adult_projected_pcaloadings_clusters.268	Expression:	A06.407.312.782.Testis	Expression:	mouse_multiple2_bulk_projected_pcaloadings.46	Expression:	human_testis_projected_icaloadings.27	Expression:	human_brain3_adult_projected_pcaloadings_clusters.220
C1orf143	ENSG00000228208	1_218689155_C_T	-0.326248	98	3	FALSE	Expression:	human_prostate_projected_pcaloadings_clusters.2	Expression:	human_multiple_projected_pcaloadings_clusters_pre_def.403	Expression:	human_brain2_diffexprs_genes_clusters_pre_def.5	Expression:	human_multiple_projected_icaloadings.34	Expression:	human_multiple_projected_pcaloadings_clusters.24	Expression:	human_brain2_diffexprs_down_genes_clusters_pre_def.5	Expression:	human_lymphnodes_projected_pcaloadings.90	Expression:	human_multiple_projected_pcaloadings.31	Expression:	mouse_airway_diffexprs_genes_clusters.23	Expression:	human_multiple_projected_pcaloadings_clusters_pre_def.457
TGFB2	ENSG00000092969	1_218706189_A_C	1.45075	99	1	TRUE	Pathway:	positive	regulation	of	epithelial	cell	migration	Pathway:	regulation	of	epithelial	cell	migration	PPI:	FBN1	Pathway:	abnormal	renal	tubule	epithelium	morphology	PPI:	HTRA1	Pathway:	abnormal	clavicle	morphology	Pathway:	GO:0030878	Pathway:	pathway-restricted	SMAD	protein	phosphorylation	Pathway:	atrioventricular	septal	defect	Pathway:	cleft	secondary	palate
RRP15	ENSG00000067533	1_218706189_A_C	-0.0253591	99	2	FALSE	Expression:	human_brain3_adult_projected_pcaloadings_clusters.217	Expression:	mouse_gastrulation_projected_pcaloadings_clusters_pre_def.117	Expression:	mouse_multiple2_bulk_projected_pcaloadings.61	Expression:	mouse_multiple2_facs_diffexprs_genes_clusters.34	Expression:	mouse_muscle_diffexprs_genes_clusters.9	Expression:	mouse_digestive_adult_projected_pcaloadings_clusters.64	Expression:	mouse_multiple2_facs_diffexprs_genes_clusters_pre_def.112	Expression:	mouse_muscle2_diffexprs_genes_clusters.10	Expression:	mouse_brain4_neurons_projected_pcaloadings_clusters.308	Expression:	human_fetalblood_diffexprs_tstat_clusters_pre_def.26
C1orf143	ENSG00000228208	1_218706189_A_C	-0.456395	99	3	FALSE	Expression:	human_multiple_diffexprs_genes_clusters.12	Expression:	human_multiple_diffexprs_genes_clusters_pre_def.16	Expression:	human_multiple_projected_pcaloadings.31	Expression:	human_multiple_projected_pcaloadings_clusters_pre_def.117	Expression:	human_multiple_projected_pcaloadings_clusters.145	Expression:	human_multiple_projected_pcaloadings_clusters_pre_def.413	Expression:	human_multiple_projected_pcaloadings_clusters.74	Expression:	human_pancreasductal_projected_pcaloadings_clusters.35	Expression:	human_brain2_diffexprs_genes_clusters_pre_def.5	Expression:	human_brain2_diffexprs_down_genes_clusters_pre_def.7
TGFB2	ENSG00000092969	1_218746863_C_G	1.62987	100	1	TRUE	Pathway:	dilated	respiratory	conducting	tubes	Pathway:	abnormal	clavicle	morphology	Pathway:	GO:0030878	Pathway:	ostium	primum	atrial	septal	defect	Pathway:	abnormal	eye	anterior	chamber	morphology	Pathway:	regulation	of	dephosphorylation	Pathway:	absent	maxillary	shelf	Pathway:	GO:0005604	Pathway:	striated	muscle	cell	proliferation	PPI:	HTRA1
RRP15	ENSG00000067533	1_218746863_C_G	-0.0441386	100	2	FALSE	Expression:	human_brain3_adult_projected_pcaloadings_clusters_pre_def.217	Expression:	mouse_gastrulation_projected_pcaloadings_clusters_pre_def.226	Expression:	mouse_epithelium_projected_pcaloadings_clusters.15	Expression:	human_brain3_adult_diffexprs_genes_clusters_pre_def.1	Expression:	mouse_gutendoderm_projected_pcaloadings_clusters.5	Expression:	human_brain3_adult_projected_pcaloadings_clusters.268	Expression:	A06.407.312.782.Testis	Expression:	mouse_multiple2_bulk_projected_pcaloadings.46	Expression:	human_testis_projected_icaloadings.27	Expression:	human_brain3_adult_projected_pcaloadings_clusters.220
C1orf143	ENSG00000228208	1_218746863_C_G	-0.326248	100	3	FALSE	Expression:	human_prostate_projected_pcaloadings_clusters.2	Expression:	human_multiple_projected_pcaloadings_clusters_pre_def.403	Expression:	human_brain2_diffexprs_genes_clusters_pre_def.5	Expression:	human_multiple_projected_icaloadings.34	Expression:	human_multiple_projected_pcaloadings_clusters.24	Expression:	human_brain2_diffexprs_down_genes_clusters_pre_def.5	Expression:	human_lymphnodes_projected_pcaloadings.90	Expression:	human_multiple_projected_pcaloadings.31	Expression:	mouse_airway_diffexprs_genes_clusters.23	Expression:	human_multiple_projected_pcaloadings_clusters_pre_def.457
TGFB2	ENSG00000092969	1_218763810_A_G	1.62987	101	1	TRUE	Pathway:	dilated	respiratory	conducting	tubes	Pathway:	abnormal	clavicle	morphology	Pathway:	GO:0030878	Pathway:	ostium	primum	atrial	septal	defect	Pathway:	abnormal	eye	anterior	chamber	morphology	Pathway:	regulation	of	dephosphorylation	Pathway:	absent	maxillary	shelf	Pathway:	GO:0005604	Pathway:	striated	muscle	cell	proliferation	PPI:	HTRA1
C1orf143	ENSG00000228208	1_218763810_A_G	-0.326248	101	2	FALSE	Expression:	human_prostate_projected_pcaloadings_clusters.2	Expression:	human_multiple_projected_pcaloadings_clusters_pre_def.403	Expression:	human_brain2_diffexprs_genes_clusters_pre_def.5	Expression:	human_multiple_projected_icaloadings.34	Expression:	human_multiple_projected_pcaloadings_clusters.24	Expression:	human_brain2_diffexprs_down_genes_clusters_pre_def.5	Expression:	human_lymphnodes_projected_pcaloadings.90	Expression:	human_multiple_projected_pcaloadings.31	Expression:	mouse_airway_diffexprs_genes_clusters.23	Expression:	human_multiple_projected_pcaloadings_clusters_pre_def.457
TGFB2	ENSG00000092969	1_218833890_A_G	1.62987	102	1	TRUE	Pathway:	dilated	respiratory	conducting	tubes	Pathway:	abnormal	clavicle	morphology	Pathway:	GO:0030878	Pathway:	ostium	primum	atrial	septal	defect	Pathway:	abnormal	eye	anterior	chamber	morphology	Pathway:	regulation	of	dephosphorylation	Pathway:	absent	maxillary	shelf	Pathway:	GO:0005604	Pathway:	striated	muscle	cell	proliferation	PPI:	HTRA1
C1orf143	ENSG00000228208	1_218833890_A_G	-0.326248	102	2	FALSE	Expression:	human_prostate_projected_pcaloadings_clusters.2	Expression:	human_multiple_projected_pcaloadings_clusters_pre_def.403	Expression:	human_brain2_diffexprs_genes_clusters_pre_def.5	Expression:	human_multiple_projected_icaloadings.34	Expression:	human_multiple_projected_pcaloadings_clusters.24	Expression:	human_brain2_diffexprs_down_genes_clusters_pre_def.5	Expression:	human_lymphnodes_projected_pcaloadings.90	Expression:	human_multiple_projected_pcaloadings.31	Expression:	mouse_airway_diffexprs_genes_clusters.23	Expression:	human_multiple_projected_pcaloadings_clusters_pre_def.457
TGFB2	ENSG00000092969	1_218857609_C_T	1.36125	103	1	TRUE	Pathway:	abnormal	eye	anterior	chamber	morphology	Pathway:	GO:0030878	Pathway:	abnormal	clavicle	morphology	Pathway:	cardioblast	differentiation	Expression:	mouse_development_projected_icaloadings.24	Pathway:	regulation	of	epithelial	cell	migration	Pathway:	alcohol	biosynthetic	process	Pathway:	abnormal	renal	tubule	epithelium	morphology	PPI:	FBN1	Pathway:	positive	regulation	of	neuron	apoptotic	process
C1orf143	ENSG00000228208	1_218857609_C_T	-0.35196	103	2	FALSE	Expression:	human_multiple_projected_pcaloadings.80	Expression:	human_multiple_projected_pcaloadings_clusters.146	Expression:	human_multiple_projected_pcaloadings_clusters_pre_def.375	Expression:	human_brain2_diffexprs_down_genes_clusters_pre_def.5	Expression:	human_brain2_diffexprs_down_genes_clusters_pre_def.7	Expression:	human_brain2_diffexprs_down_genes_clusters_pre_def.2	Expression:	human_brain2_diffexprs_down_genes_clusters.1	Expression:	human_multiple_projected_icaloadings.23	Expression:	human_multiple_projected_pcaloadings_clusters_pre_def.105	Expression:	human_brain2_projected_pcaloadings.21
LYPLAL1	ENSG00000143353	1_219268532_C_T	-0.148009	104	1	TRUE	Expression:	human_immune_projected_pcaloadings_clusters.54	Expression:	human_csf_projected_pcaloadings.96	Expression:	human_immune_projected_pcaloadings.91	Expression:	mouse_multiple_projected_pcaloadings_clusters.280	Expression:	mouse_digestive_fetal_diffexprs_genes_clusters.10	Expression:	human_multiple_projected_pcaloadings_clusters.155	Expression:	human_coloncancer_projected_pcaloadings_clusters_pre_def.190	Expression:	human_coloncancer_projected_pcaloadings_clusters_pre_def.218	Expression:	human_csf_projected_pcaloadings.78	Expression:	mouse_kidney_projected_pcaloadings_clusters.25
LYPLAL1	ENSG00000143353	1_219483218_A_G	-0.224467	105	1	TRUE	Expression:	human_csf_projected_pcaloadings.80	Expression:	mouse_multiple2_droplet_projected_pcaloadings_clusters_pre_def.182	Expression:	human_brain4_diffexprs_tstat_clusters.12	Expression:	human_coloncancer_projected_pcaloadings.88	Expression:	human_immune_projected_pcaloadings_clusters.55	Expression:	human_immune_projected_pcaloadings_clusters.316	Expression:	human_coloncancer_projected_pcaloadings.54	Expression:	human_airway_diffexprs_genes_clusters_pre_def.24	Expression:	human_coloncancer_projected_pcaloadings_clusters_pre_def.48	Expression:	mouse_multiple_projected_pcaloadings_clusters.280
EPRS	ENSG00000136628	1_219926009_C_T	-0.00676501	106	1	TRUE	Expression:	human_nk_projected_pcaloadings.61	PPI:	ESR1	Expression:	mouse_microglia_projected_pcaloadings.86	Expression:	mouse_microglia_projected_pcaloadings.27	Expression:	mouse_lung_projected_pcaloadings.81	Expression:	mouse_vagina_projected_pcaloadings.34	Expression:	mouse_microglia_projected_icaloadings.28	Expression:	mouse_thymus_projected_pcaloadings_clusters.58	Expression:	mouse_brain2_diffexprs_genes_clusters_pre_def.22	Expression:	human_bonemarrow_projected_pcaloadings.63
SLC30A10	ENSG00000196660	1_219926009_C_T	-0.309598	106	2	FALSE	Expression:	mouse_gastrulation_projected_pcaloadings_clusters_pre_def.278	Expression:	mouse_hemogenicendothelium_projected_pcaloadings_clusters.194	Expression:	mouse_gastrulation_projected_pcaloadings_clusters.60	Expression:	mouse_hemogenicendothelium_projected_pcaloadings_clusters.198	Expression:	mouse_multiple2_droplet_projected_pcaloadings_clusters_pre_def.240	Expression:	mouse_gutendoderm_projected_pcaloadings_clusters.5	Expression:	human_gut_epi_projected_pcaloadings.83	Expression:	mouse_brain2_diffexprs_genes_clusters_pre_def.47	Expression:	mouse_multiple2_droplet_projected_pcaloadings_clusters.312	Expression:	mouse_digestive_fetal_projected_pcaloadings_clusters.74
MARK1	ENSG00000116141	1_221051333_G_GA	0.0520775	107	1	TRUE	Expression:	mouse_brain2_diffexprs_genes_clusters_pre_def.4	PPI:	MAP2K2	Expression:	human_pancreas_diffexprs_genes_clusters.10	Expression:	mouse_gastrulation_diffexprs_genes_clusters_pre_def.28	Expression:	human_lung_projected_pcaloadings_clusters_pre_def.316	Expression:	mouse_multiple2_facs_projected_pcaloadings_clusters_pre_def.405	Expression:	mouse_multiple2_droplet_projected_pcaloadings_clusters.226	Expression:	human_lung_projected_pcaloadings_clusters_pre_def.312	Expression:	mouse_multiple2_droplet_projected_pcaloadings_clusters_pre_def.123	Expression:	human_lung_projected_pcaloadings_clusters_pre_def.88
HLX	ENSG00000136630	1_221051333_G_GA	-0.0428233	107	2	FALSE	Pathway:	decreased	circulating	serum	albumin	level	Expression:	mouse_gastrulation_projected_pcaloadings_clusters_pre_def.295	Expression:	mouse_endothelium_projected_pcaloadings.74	Expression:	mouse_epithelium_projected_pcaloadings.47	Expression:	mouse_gastrulation_projected_pcaloadings_clusters_pre_def.287	PPI:	EZH2	Pathway:	alpha-beta	T	cell	differentiation	Expression:	mouse_airway_diffexprs_tstat_clusters.4	Expression:	mouse_gastrulation_projected_icaloadings.16	Expression:	mouse_epithelium_projected_pcaloadings.76
2002-03-01	ENSG00000117791	1_221051333_G_GA	-0.121083	107	3	FALSE	Expression:	mouse_nerve_projected_pcaloadings.69	Expression:	mouse_nerve_average_expression.8	Expression:	mouse_endothelium_projected_pcaloadings_clusters_pre_def.65	Expression:	human_gut_fib_diffexprs_genes_clusters_pre_def.5	Expression:	mouse_nerve_projected_pcaloadings_clusters.77	Expression:	mouse_nerve_projected_pcaloadings_clusters_pre_def.111	Expression:	mouse_endothelium_projected_icaloadings.16	Expression:	mouse_endothelium_projected_pcaloadings.26	Expression:	mouse_digestive_fetal_diffexprs_genes_clusters.15	Expression:	human_kidney3_projected_pcaloadings_clusters.25
2001-03-01	ENSG00000186205	1_221051333_G_GA	-0.279293	107	4	FALSE	Expression:	mouse_adipocyte_projected_pcaloadings_clusters.39	Expression:	mouse_adipocyte_projected_pcaloadings.75	Expression:	mouse_airway_projected_icaloadings.40	Expression:	human_lung_diffexprs_genes_clusters_pre_def.38	Expression:	mouse_airway_diffexprs_genes_clusters.29	Expression:	mouse_multiple2_bulk_diffexprs_tstat_clusters_pre_def.16	Expression:	human_bonemarrow_projected_pcaloadings.40	Expression:	mouse_brain_projected_icaloadings.5	Expression:	human_placenta_diffexprs_genes_clusters.5	Expression:	mouse_airway_projected_pcaloadings_clusters.21
C1orf115	ENSG00000162817	1_221051333_G_GA	-0.447627	107	5	FALSE	Expression:	mouse_nerve_projected_pcaloadings_clusters_pre_def.50	Expression:	mouse_nerve_average_expression.8	Expression:	mouse_nerve_projected_pcaloadings_clusters_pre_def.44	Expression:	mouse_brain4_bnst_diffexprs_genes_clusters.18	Expression:	mouse_multiple2_facs_average_expression.15	Expression:	mouse_nerve_projected_pcaloadings_clusters_pre_def.111	Expression:	mouse_endothelium_projected_pcaloadings.74	Expression:	mouse_multiple2_facs_projected_pcaloadings.19	Expression:	mouse_endothelium_projected_pcaloadings.90	Expression:	human_retina2_projected_pcaloadings_clusters.64
HLX	ENSG00000136630	1_221270457_C_T	-0.00527041	108	1	TRUE	Pathway:	diaphragmatic	hernia	Pathway:	decreased	circulating	serum	albumin	level	Expression:	mouse_gastrulation_projected_pcaloadings_clusters_pre_def.295	Pathway:	alpha-beta	T	cell	differentiation	Pathway:	digestive	system	development	PPI:	EZH2	Expression:	mouse_endothelium_projected_pcaloadings.74	Pathway:	decreased	fetal	size	Pathway:	embryonic	digestive	tract	development	Expression:	mouse_gastrulation_projected_icaloadings.16
DUSP10	ENSG00000143507	1_221631938_A_G	0.0701544	110	1	TRUE	Expression:	mouse_brain2_projected_pcaloadings_clusters_pre_def.47	Pathway:	negative	regulation	of	stress-activated	protein	kinase	signaling	cascade	Pathway:	negative	regulation	of	JNK	cascade	Expression:	mouse_brain2_projected_pcaloadings_clusters_pre_def.370	Expression:	human_prostate_projected_pcaloadings.86	Expression:	mouse_brain2_projected_pcaloadings_clusters.123	Expression:	mouse_brain4_neurons_projected_pcaloadings_clusters.197	Expression:	mouse_brain2_diffexprs_genes_clusters_pre_def.52	Pathway:	response	to	lipopolysaccharide	Pathway:	abnormal	cytokine	secretion
NVL	ENSG00000143748	1_224602243_G_T	0.322813	111	1	TRUE	Expression:	human_multiple_projected_pcaloadings_clusters_pre_def.434	Expression:	human_intestine_projected_pcaloadings_clusters.69	Expression:	human_brain3_adult_projected_pcaloadings_clusters.217	Expression:	human_kidney_diffexprs_genes_clusters.9	Expression:	A11.872.378.590.817.Megakaryocyte.Erythroid.Progenitor.Cells	Expression:	mouse_multiple2_facs_projected_pcaloadings_clusters_pre_def.618	Expression:	mouse_multiple2_droplet_projected_pcaloadings_clusters_pre_def.566	Expression:	mouse_brain2_projected_pcaloadings_clusters_pre_def.180	Expression:	human_multiple_projected_pcaloadings_clusters_pre_def.289	Expression:	mouse_endothelium_projected_pcaloadings_clusters.128
WDR26	ENSG00000162923	1_224602243_G_T	0.220594	111	2	FALSE	PPI:	TSG101	Expression:	mouse_aorta_projected_pcaloadings_clusters.88	Expression:	mouse_aorta_projected_pcaloadings_clusters_pre_def.39	Expression:	mouse_nerve_projected_pcaloadings_clusters_pre_def.57	Expression:	human_placenta_projected_pcaloadings.30	PPI:	GNB1	Expression:	human_coloncancer_projected_pcaloadings_clusters_pre_def.60	Expression:	mouse_multiple2_facs_diffexprs_genes_clusters_pre_def.27	Expression:	human_brain3_adult_projected_pcaloadings_clusters_pre_def.222	Expression:	human_brain2_projected_pcaloadings.10
CNIH4	ENSG00000143771	1_224602243_G_T	-0.0139836	111	3	FALSE	PPI:	SAR1B	Expression:	human_lung_diffexprs_genes_clusters_pre_def.8	PPI:	SAR1A	Expression:	human_fetalblood_diffexprs_tstat_clusters_pre_def.26	Expression:	A05.810.453.324.Kidney.Cortex	Expression:	mouse_gutendoderm_projected_pcaloadings_clusters.255	Expression:	mouse_gutendoderm_projected_pcaloadings_clusters_pre_def.55	Expression:	human_bonemarrow_projected_pcaloadings_clusters.77	Expression:	human_brain_cerebellarhem_projected_pcaloadings_clusters.24	Expression:	human_brain2_projected_pcaloadings.21
CNIH3	ENSG00000143786	1_224602243_G_T	-0.124209	111	4	FALSE	Pathway:	receptor	complex	PPI:	SEC24D	Expression:	mouse_brain4_bnst_projected_pcaloadings_clusters.76	Expression:	mouse_brain2_diffexprs_genes_clusters_pre_def.65	PPI:	SEC24A	PPI:	SEC24B	PPI:	SEC24C	PPI:	SEC31A	PPI:	SERPINE1	Expression:	mouse_brain4_neurons_diffexprs_genes_clusters.23
DEGS1	ENSG00000143753	1_224602243_G_T	-0.319775	111	5	FALSE	Expression:	mouse_heart_control_projected_pcaloadings_clusters.33	Expression:	mouse_heart_control_projected_icaloadings.13	Pathway:	fatty	acid	biosynthetic	process	Expression:	human_brain_cerebellarhem_projected_pcaloadings.94	Pathway:	fatty	Expression:	mouse_heart_ko_average_expression.3	Expression:	mouse_heart_ko_projected_pcaloadings_clusters.21	Expression:	mouse_heart_control_projected_pcaloadings_clusters.37	Expression:	mouse_endothelium_projected_pcaloadings.56	Expression:	mouse_endothelium_projected_pcaloadings_clusters_pre_def.93
WNT9A	ENSG00000143816	1_228157363_A_G	0.359626	112	1	TRUE	Pathway:	negative	regulation	of	chondrocyte	differentiation	Pathway:	regulation	of	chondrocyte	differentiation	Pathway:	GO:0002062	Pathway:	regulation	of	cartilage	development	Pathway:	GO:0048704	Pathway:	GO:0048705	Pathway:	GO:0048706	Expression:	mouse_hairfollicle_projected_pcaloadings_clusters.14	Expression:	mouse_hairfollicle_diffexprs_genes_clusters.24	Pathway:	cartilage	development
OBSCN	ENSG00000154358	1_228157363_A_G	0.301797	112	2	FALSE	Pathway:	GO:0031432	Expression:	mouse_multiple2_facs_projected_pcaloadings_clusters.325	Expression:	mouse_multiple2_droplet_projected_pcaloadings_clusters_pre_def.178	Pathway:	myopathy	Expression:	mouse_multiple2_droplet_projected_icaloadings.38	PPI:	TTN	Pathway:	centrally	nucleated	skeletal	muscle	fibers	Expression:	mouse_multiple2_facs_projected_pcaloadings_clusters.329	Expression:	mouse_hairfollicle_projected_pcaloadings_clusters.14	Expression:	mouse_multiple2_facs_projected_pcaloadings_clusters_pre_def.188
MRPL55	ENSG00000162910	1_228157363_A_G	0.299468	112	3	FALSE	Expression:	T.8EffKLRG1+CD127-.Sp.d8.LisOVA	Expression:	A08.186.211.730.317.357.Hypothalamus	Expression:	A08.186.211.730.317.357.352.435.Hypothalamo.Hypophyseal.System	Expression:	human_coloncancer_projected_pcaloadings_clusters_pre_def.190	Expression:	mouse_multiple2_bulk_projected_pcaloadings.50	Expression:	mouse_multiple2_facs_projected_pcaloadings_clusters_pre_def.609	Expression:	human_multiple_projected_pcaloadings_clusters_pre_def.109	Expression:	A08.186.211.730.317.Diencephalon	Expression:	human_brain2_projected_pcaloadings.10	Expression:	human_pancreas_projected_pcaloadings_clusters.4
GUK1	ENSG00000143774	1_228157363_A_G	0.262644	112	4	FALSE	PPI:	GPSM2	Expression:	human_lymphnodes_projected_icaloadings.15	Expression:	human_thymus_projected_pcaloadings.80	Expression:	human_lymphnodes_projected_pcaloadings_clusters.6	Expression:	human_retina_projected_pcaloadings.49	Expression:	human_prostate_projected_pcaloadings_clusters.5	Expression:	human_eye_diffexprs_tstat_clusters.6	Expression:	mouse_multiple2_bulk_projected_pcaloadings.52	Expression:	human_airway_diffexprs_tstat_clusters_pre_def.8	Expression:	human_gut_epi_diffexprs_tstat_clusters.17
C1orf35	ENSG00000143793	1_228157363_A_G	0.209186	112	5	FALSE	Expression:	mouse_heart_ko_projected_pcaloadings.50	Expression:	mouse_heart_ko_projected_pcaloadings_clusters.23	Expression:	human_brain2_projected_pcaloadings.8	Expression:	mouse_heart_ko_projected_pcaloadings.42	Expression:	mouse_heart_ko_projected_pcaloadings_clusters.30	Expression:	human_multiple_projected_pcaloadings_clusters.155	Expression:	mouse_heart_control_projected_pcaloadings.96	Expression:	mouse_heart_ko_projected_pcaloadings.66	Expression:	mouse_digestive_fetal_diffexprs_genes_clusters.19	Expression:	mouse_development_projected_pcaloadings_clusters_pre_def.83
ARF1	ENSG00000143761	1_228157363_A_G	0.191316	112	6	FALSE	PPI:	FLOT1	PPI:	EHD2	PPI:	CD74	PPI:	RAB4A	PPI:	DNM2	PPI:	AP1G1	PPI:	EHD1	PPI:	AP1S2	PPI:	ARF6	PPI:	SH2B2
JMJD4	ENSG00000081692	1_228157363_A_G	0.131706	112	7	FALSE	Expression:	human_multiple_projected_pcaloadings_clusters_pre_def.289	Expression:	mouse_multiple2_bulk_projected_pcaloadings.57	Expression:	human_brain_visualcortex_projected_pcaloadings_clusters.17	Expression:	mouse_multiple_diffexprs_genes_clusters.49	Expression:	mouse_multiple2_facs_projected_pcaloadings_clusters_pre_def.505	Expression:	Pituitary	Expression:	human_brain3_prenatal_projected_pcaloadings_clusters.10	Expression:	A08.186.211.730.317.357.352.435.Hypothalamo.Hypophyseal.System	Expression:	human_brain2_projected_pcaloadings.18	Expression:	human_brain_cerebellarhem_projected_pcaloadings_clusters.98
SNAP47	ENSG00000143740	1_228157363_A_G	0.106632	112	8	FALSE	Expression:	A10.690.Muscles	Expression:	A02.633.567.850.Quadriceps.Muscle	Expression:	mouse_multiple_projected_pcaloadings_clusters_pre_def.321	Expression:	mouse_multiple_diffexprs_genes_clusters.49	Expression:	mouse_multiple2_facs_projected_pcaloadings_clusters.334	Expression:	mouse_brain2_diffexprs_genes_clusters_pre_def.22	Expression:	human_pbmc_diffexprs_tstat_clusters.6	Expression:	A08.186.211.730.317.357.352.435.Hypothalamo.Hypophyseal.System	Expression:	human_brain_cerebellarhem_projected_pcaloadings.94	Expression:	Tgd.vg5+.IEL
WNT3A	ENSG00000154342	1_228157363_A_G	0.0646447	112	9	FALSE	Expression:	mouse_gutendoderm_projected_pcaloadings_clusters.275	Expression:	mouse_gutendoderm_projected_icaloadings.7	Expression:	mouse_gastrulation_projected_pcaloadings_clusters.19	Expression:	mouse_gutendoderm_diffexprs_genes_clusters_pre_def.29	PPI:	CSNK1G2	Expression:	mouse_gutendoderm_projected_pcaloadings_clusters_pre_def.111	Expression:	mouse_gutendoderm_projected_pcaloadings_clusters.41	Expression:	mouse_gastrulation_projected_pcaloadings_clusters_pre_def.264	Expression:	mouse_gastrulation_projected_pcaloadings_clusters_pre_def.31	Expression:	mouse_gastrulation_projected_pcaloadings_clusters.18
IBA57	ENSG00000181873	1_228157363_A_G	-0.0273168	112	10	FALSE	Expression:	mouse_gastrulation_diffexprs_genes_clusters_pre_def.12	Expression:	mouse_hemogenicendothelium_diffexprs_genes_clusters.2	Expression:	human_bonemarrow_projected_pcaloadings.99	Expression:	human_retina2_diffexprs_genes_clusters.16	Expression:	mouse_hemogenicendothelium_diffexprs_genes_clusters_pre_def.2	Expression:	human_lung_diffexprs_tstat_clusters_pre_def.22	Expression:	human_multiple_projected_pcaloadings_clusters_pre_def.434	Expression:	mouse_gastrulation_diffexprs_genes_clusters.7	Expression:	mouse_digestive_adult_projected_icaloadings.40	Expression:	human_retina2_diffexprs_genes_clusters_pre_def.8
GJC2	ENSG00000198835	1_228157363_A_G	-0.128444	112	11	FALSE	Expression:	mouse_endothelium_projected_pcaloadings_clusters.128	Pathway:	Purkinje	cell	degeneration	Expression:	mouse_endothelium_projected_pcaloadings_clusters.129	Expression:	mouse_multiple_projected_pcaloadings_clusters.239	Pathway:	abnormal	cerebellum	morphology	Expression:	human_lymphnodes_projected_pcaloadings.53	Expression:	mouse_endothelium_projected_pcaloadings_clusters.235	Expression:	human_liver_projected_pcaloadings_clusters.142	Expression:	mouse_endothelium_projected_pcaloadings.56	Expression:	T.8EffKLRG1+CD127-.Sp.d8.LisOVA
PRSS38	ENSG00000185888	1_228157363_A_G	-0.241467	112	12	FALSE	Expression:	human_testis_projected_pcaloadings.52	Expression:	human_multiple_diffexprs_tstat_clusters_pre_def.6	Expression:	human_testis_projected_pcaloadings_clusters.70	Expression:	T.8EffKLRG1+CD127-.Sp.d8.LisOVA	Expression:	human_multiple_projected_pcaloadings_clusters.155	Expression:	mouse_digestive_adult_projected_pcaloadings.25	Expression:	human_brain2_projected_pcaloadings.68	Expression:	human_testis_projected_pcaloadings.53	Expression:	mouse_multiple2_bulk_projected_pcaloadings.20	Expression:	human_multiple_projected_pcaloadings_clusters_pre_def.289
C1orf145	ENSG00000162913	1_228157363_A_G	-0.297764	112	13	FALSE	Expression:	human_embryo_projected_pcaloadings_clusters.66	Expression:	A08.186.211.730.317.357.Hypothalamus	Expression:	Pituitary	Expression:	A08.186.211.730.317.357.352.435.Hypothalamo.Hypophyseal.System	Expression:	human_brain2_projected_pcaloadings.39	Expression:	human_multiple_projected_icaloadings.3	Expression:	human_multiple_projected_pcaloadings_clusters_pre_def.351	Expression:	A08.186.211.730.317.Diencephalon	Expression:	human_brain2_projected_pcaloadings.8	Expression:	human_multiple_projected_pcaloadings_clusters.71
SPHAR	ENSG00000213029	1_229262606_C_T	-0.139839	113	1	TRUE	Expression:	human_pancreas_average_expression.15	Expression:	human_eye_projected_pcaloadings_clusters.97	Expression:	human_monocytes_projected_pcaloadings_clusters.8	Expression:	human_eye_projected_pcaloadings_clusters.335	Expression:	human_brain2_projected_pcaloadings.52	Expression:	human_airway_diffexprs_down_genes_clusters_pre_def.4	Expression:	human_monocytes_projected_pcaloadings_clusters_pre_def.38	Expression:	human_eye_diffexprs_down_genes_clusters_pre_def.10	Expression:	human_monocytes_projected_icaloadings.28	Expression:	human_eye_diffexprs_genes_clusters_pre_def.9
RAB4A	ENSG00000168118	1_229262606_C_T	-0.180204	113	2	FALSE	Pathway:	glutamate	receptor	binding	PPI:	RAB5A	PPI:	EHD1	PPI:	CBLC	PPI:	ARF1	PPI:	SORBS1	PPI:	STXBP1	Expression:	mouse_multiple_projected_pcaloadings_clusters_pre_def.230	Expression:	mouse_development_diffexprs_genes_clusters_pre_def.5	Expression:	mouse_multiple2_facs_diffexprs_genes_clusters_pre_def.73
TMEM78	ENSG00000177800	1_229262606_C_T	-0.222819	113	3	FALSE	Expression:	human_brain2_diffexprs_down_genes_clusters_pre_def.2	Expression:	human_multiple_projected_pcaloadings_clusters.299	Expression:	human_brain2_diffexprs_down_genes_clusters_pre_def.18	Expression:	human_brain3_prenatal_diffexprs_down_genes_clusters.12	Expression:	human_multiple_projected_pcaloadings.80	Expression:	human_brain2_diffexprs_down_genes_clusters_pre_def.7	Expression:	human_thymus_projected_pcaloadings_clusters.106	Expression:	human_multiple_projected_pcaloadings_clusters_pre_def.109	Expression:	human_lung_diffexprs_down_genes_clusters_pre_def.39	Expression:	human_multiple_diffexprs_genes_clusters.30
CCSAP	ENSG00000154429	1_229262606_C_T	-0.28749	113	4	FALSE	Expression:	mouse_brain4_neurons_diffexprs_genes_clusters.23	Expression:	human_coloncancer_projected_pcaloadings_clusters_pre_def.166	Expression:	human_embryo_projected_pcaloadings.71	Expression:	human_ileum_projected_pcaloadings_clusters.98	Expression:	human_eye_diffexprs_tstat_clusters.29	Expression:	human_intestine_projected_pcaloadings_clusters.70	Expression:	human_coloncancer_projected_pcaloadings_clusters_pre_def.99	Expression:	human_lung_diffexprs_tstat_clusters_pre_def.38	Expression:	mouse_epithelium_projected_icaloadings.14	Expression:	mouse_epithelium_projected_pcaloadings_clusters.15
CHRM3	ENSG00000133019	1_239888757_C_T	-0.0571514	114	1	TRUE	Expression:	mouse_heart_ko_projected_pcaloadings_clusters.53	Pathway:	abnormal	urinary	bladder	physiology	Pathway:	mydriasis	Expression:	mouse_endothelium_projected_pcaloadings_clusters_pre_def.37	Pathway:	GO:0015464	Pathway:	abnormal	urinary	bladder	morphology	Pathway:	GO:0042166	Expression:	mouse_endothelium_projected_pcaloadings_clusters.27	Expression:	mouse_endothelium_projected_pcaloadings_clusters_pre_def.38	Expression:	mouse_heart_control_projected_icaloadings.6
GREM2	ENSG00000180875	1_240778403_G_T	0.430063	115	1	TRUE	Expression:	mouse_airway_projected_pcaloadings_clusters.22	Expression:	mouse_airway_projected_icaloadings.40	Expression:	human_gut_fib_projected_pcaloadings_clusters_pre_def.126	PPI:	BMP2	Expression:	mouse_multiple2_droplet_projected_pcaloadings_clusters.334	PPI:	BMP4	Expression:	mouse_muscle2_projected_pcaloadings_clusters.119	Expression:	mouse_muscle_projected_pcaloadings_clusters.99	Expression:	mouse_development_projected_pcaloadings_clusters_pre_def.212	Expression:	mouse_development_projected_pcaloadings_clusters_pre_def.213
FMN2	ENSG00000155816	1_240778403_G_T	-0.309871	115	2	FALSE	Expression:	human_synovialfibroblast_projected_pcaloadings_clusters.47	Expression:	human_synovialfibroblast_projected_pcaloadings_clusters.89	Expression:	human_synovialfibroblast_projected_pcaloadings_clusters.48	Expression:	mouse_multiple2_facs_projected_pcaloadings_clusters.290	Expression:	mouse_multiple2_facs_projected_pcaloadings_clusters_pre_def.376	Expression:	mouse_brain2_diffexprs_genes_clusters_pre_def.56	Expression:	human_kidney3_average_expression.11	Expression:	mouse_gutendoderm_projected_pcaloadings_clusters.5	Expression:	human_kidney3_projected_pcaloadings_clusters.101	Expression:	mouse_multiple2_facs_projected_pcaloadings_clusters.286
RGS7	ENSG00000182901	1_240778403_G_T	-0.695034	115	3	FALSE	PPI:	RGS7BP	Expression:	mouse_heart_control_projected_pcaloadings_clusters.17	Expression:	mouse_heart_control_projected_pcaloadings_clusters.18	Pathway:	impaired	glucose	tolerance	Expression:	mouse_development_projected_icaloadings.13	Pathway:	negative	regulation	of	signal	transduction	Expression:	mouse_development_projected_pcaloadings.24	Expression:	human_eye_projected_pcaloadings_clusters_pre_def.184	Expression:	human_eye_projected_pcaloadings_clusters.114	Expression:	mouse_development_projected_pcaloadings_clusters_pre_def.213
TMEM18	ENSG00000151353	2_629831_C_T	-0.150423	116	1	TRUE	Expression:	human_brain4_diffexprs_genes_clusters.12	Expression:	human_colon2_diffexprs_tstat_clusters_pre_def.6	Expression:	mouse_kidney_diffexprs_genes_clusters.15	Expression:	mouse_brain2_projected_pcaloadings_clusters_pre_def.442	Expression:	human_nk_projected_pcaloadings.49	Expression:	mouse_nerve_projected_pcaloadings_clusters.206	Expression:	mouse_gutendoderm_projected_pcaloadings_clusters_pre_def.55	Expression:	mouse_gutendoderm_projected_pcaloadings_clusters.255	Expression:	human_airway_projected_pcaloadings_clusters.210	Expression:	mouse_heart_ko_projected_pcaloadings.24
ASAP2	ENSG00000151693	2_9299699_A_T	0.336276	118	1	TRUE	Pathway:	GO:0008060	Pathway:	GO:0032312	PPI:	ARF4	Expression:	mouse_endothelium_diffexprs_genes_clusters.18	Expression:	mouse_digestive_adult_projected_pcaloadings_clusters.20	Pathway:	KEGG_ENDOCYTOSIS	PPI:	PTK2B	Expression:	mouse_multiple2_droplet_diffexprs_genes_clusters_pre_def.77	Expression:	human_lung_projected_pcaloadings_clusters_pre_def.70	Expression:	human_kidney3_projected_pcaloadings_clusters.37
MBOAT2	ENSG00000143797	2_9299699_A_T	0.0350526	118	2	FALSE	Expression:	mouse_multiple2_droplet_projected_pcaloadings_clusters_pre_def.30	Expression:	human_immune_projected_pcaloadings_clusters.264	Expression:	mouse_multiple2_droplet_projected_pcaloadings_clusters.145	Expression:	human_intestine_diffexprs_genes_clusters.14	Expression:	human_prostate_projected_pcaloadings_clusters.48	Expression:	mouse_multiple2_droplet_projected_pcaloadings_clusters_pre_def.29	Expression:	mouse_multiple2_droplet_projected_pcaloadings_clusters_pre_def.28	Expression:	human_intestine_diffexprs_genes_clusters.9	Expression:	human_airway_projected_pcaloadings.58	Expression:	human_airway_projected_pcaloadings.73
ITGB1BP1	ENSG00000119185	2_9299699_A_T	-0.0170132	118	3	FALSE	Pathway:	abnormal	sagittal	suture	morphology	Pathway:	abnormal	pelvic	girdle	bone	morphology	Pathway:	cell-matrix	adhesion	Pathway:	lamellipodium	Pathway:	short	snout	Pathway:	abnormal	neurocranium	morphology	Pathway:	cell-substrate	adhesion	Expression:	human_brain4_diffexprs_genes_clusters.12	Expression:	mouse_gutendoderm_diffexprs_genes_clusters_pre_def.1	Expression:	human_liver_projected_pcaloadings_clusters.150
MYCN	ENSG00000134323	2_15912926_A_G	0.262817	119	1	TRUE	Pathway:	abnormal	lens	vesicle	development	Pathway:	abnormal	limb	development	Pathway:	abnormal	cardiac	epithelial	to	mesenchymal	transition	Pathway:	increased	hepatocyte	apoptosis	Pathway:	small	kidney	PPI:	MAX	Pathway:	abnormal	lung	morphology	Pathway:	decreased	hematopoietic	stem	cell	number	Pathway:	pulmonary	hypoplasia	Pathway:	respiratory	failure
NBAS	ENSG00000151779	2_15912926_A_G	0.0542586	119	2	FALSE	Expression:	mouse_hemogenicendothelium_diffexprs_genes_clusters.22	Expression:	human_placenta_diffexprs_genes_clusters.10	Expression:	human_immune_projected_pcaloadings_clusters.264	Expression:	human_testis_projected_pcaloadings.31	Expression:	mouse_brain2_diffexprs_tstat_clusters_pre_def.35	Expression:	Mo.6C-II-.Bl	Expression:	human_lung_diffexprs_genes_clusters.14	Expression:	Mo.6C+II-.Bl	Expression:	mouse_brain2_projected_pcaloadings_clusters.18	Expression:	mouse_brain2_diffexprs_genes_clusters_pre_def.22
DDX1	ENSG00000079785	2_15912926_A_G	0.0303066	119	3	FALSE	PPI:	DROSHA	Expression:	human_muscle_projected_pcaloadings.68	Pathway:	nuclear	body	Expression:	human_brain2_projected_pcaloadings.41	Expression:	mouse_kidney_diffexprs_genes_clusters.15	Expression:	mouse_nerve_diffexprs_genes_clusters.18	Expression:	human_ileum_diffexprs_genes_clusters.13	Expression:	mouse_multiple2_facs_projected_pcaloadings_clusters_pre_def.550	Expression:	human_testis_projected_pcaloadings_clusters.62	Expression:	human_airway_projected_pcaloadings_clusters_pre_def.146
KCNS3	ENSG00000170745	2_18287623_C_T	0.423608	120	1	TRUE	Expression:	mouse_brain2_projected_pcaloadings_clusters.87	Expression:	mouse_brain4_bnst_projected_pcaloadings_clusters.157	Expression:	mouse_brain4_neurons_projected_pcaloadings.43	Expression:	mouse_brain4_neurons_projected_pcaloadings_clusters.189	Expression:	mouse_brain2_projected_pcaloadings_clusters_pre_def.229	Expression:	human_synovialfibroblast_projected_pcaloadings_clusters.62	Expression:	mouse_brain4_neurons_projected_pcaloadings.71	Expression:	human_brain_visualcortex_projected_pcaloadings_clusters.84	Expression:	mouse_brain4_bnst_projected_pcaloadings_clusters.270	Expression:	mouse_brain4_neurons_projected_icaloadings.65
KCNS3	ENSG00000170745	2_18604387_C_T	0.527092	121	1	TRUE	Expression:	mouse_brain2_projected_pcaloadings_clusters_pre_def.228	Expression:	mouse_multiple2_droplet_projected_pcaloadings_clusters.334	Expression:	mouse_brain2_projected_pcaloadings_clusters.87	Expression:	mouse_brain4_neurons_projected_pcaloadings_clusters.235	Expression:	mouse_brain4_neurons_projected_pcaloadings.85	Expression:	mouse_brain4_bnst_average_expression.27	Expression:	mouse_brain4_bnst_projected_pcaloadings_clusters.261	Expression:	human_brain_cerebellarhem_projected_pcaloadings.27	Expression:	mouse_brain4_neurons_projected_pcaloadings_clusters.120	Expression:	human_brain_visualcortex_projected_pcaloadings_clusters.84
RDH14	ENSG00000240857	2_18604387_C_T	0.0547196	121	2	FALSE	Expression:	human_gut_fib_diffexprs_genes_clusters_pre_def.5	Expression:	mouse_adipocyte_diffexprs_genes_clusters.21	Expression:	human_brain2_projected_pcaloadings.36	Expression:	human_monocytes_projected_pcaloadings.70	Expression:	Artery_Aorta	Expression:	human_pancreas_average_expression.15	Expression:	human_multiple_projected_pcaloadings.84	Expression:	human_brain2_projected_pcaloadings.11	Expression:	human_coloncancer_projected_pcaloadings.58	Expression:	mouse_gastrulation_diffexprs_genes_clusters_pre_def.31
NT5C1B	ENSG00000185013	2_18604387_C_T	-0.149429	121	3	FALSE	Expression:	human_brain2_diffexprs_down_genes_clusters_pre_def.19	Expression:	human_multiple_projected_pcaloadings_clusters.14	Expression:	T.8EffKLRG1+CD127-.Sp.d8.LisOVA	Expression:	human_testis_diffexprs_tstat_clusters.6	Expression:	human_multiple_projected_pcaloadings_clusters_pre_def.174	Expression:	human_multiple_diffexprs_genes_clusters.36	Expression:	DC.11b+.AT.v2	Expression:	human_brain2_projected_pcaloadings.36	Expression:	human_multiple_projected_pcaloadings_clusters.88	Expression:	T.8MemKLRG1-CD127+.Sp.d8.LisOVA
KCNS3	ENSG00000170745	2_18699506_A_G	0.374038	122	1	TRUE	Expression:	mouse_brain4_bnst_average_expression.27	Expression:	mouse_brain4_bnst_projected_pcaloadings_clusters.261	Expression:	human_synovialfibroblast_projected_pcaloadings_clusters.62	Expression:	human_hippocampus_projected_icaloadings.15	Expression:	mouse_brain4_neurons_projected_pcaloadings_clusters.113	Expression:	human_hippocampus_projected_pcaloadings_clusters.211	Expression:	human_hippocampus_average_expression.22	Expression:	human_brain_visualcortex_projected_pcaloadings_clusters.84	Expression:	mouse_brain4_neurons_projected_pcaloadings.100	Expression:	mouse_multiple2_droplet_projected_pcaloadings_clusters.334
RDH14	ENSG00000240857	2_18699506_A_G	0.0395095	122	2	FALSE	Expression:	human_csf_diffexprs_genes_clusters.11	Expression:	human_gut_fib_diffexprs_genes_clusters_pre_def.5	Expression:	mouse_multiple2_droplet_projected_pcaloadings_clusters_pre_def.298	Expression:	mouse_gastrulation_diffexprs_genes_clusters_pre_def.31	Expression:	mouse_multiple2_facs_diffexprs_tstat_clusters_pre_def.18	Expression:	human_monocytes_diffexprs_down_genes_clusters_pre_def.5	Expression:	mouse_muscle2_projected_pcaloadings_clusters.169	Expression:	MF.II-480hi.PC	Expression:	human_lung_projected_pcaloadings_clusters_pre_def.254	Expression:	mouse_brain_projected_icaloadings.31
NT5C1B	ENSG00000185013	2_18699506_A_G	-0.142289	122	3	FALSE	Expression:	human_brain2_diffexprs_down_genes_clusters_pre_def.19	Expression:	human_multiple_diffexprs_genes_clusters.36	Expression:	human_testis_projected_pcaloadings_clusters.47	Expression:	human_testis_projected_pcaloadings_clusters.49	Expression:	human_multiple_diffexprs_genes_clusters_pre_def.53	Expression:	human_testis_diffexprs_tstat_clusters.6	Expression:	human_multiple_projected_pcaloadings.41	Expression:	mouse_multiple_projected_pcaloadings.1	Expression:	human_multiple_diffexprs_tstat_clusters_pre_def.3	Expression:	mouse_islets_average_expression.9
KCNS3	ENSG00000170745	2_18702313_C_T	0.146726	123	1	TRUE	Expression:	mouse_brain2_projected_pcaloadings_clusters.87	Expression:	mouse_brain2_projected_pcaloadings_clusters_pre_def.228	Expression:	mouse_multiple2_droplet_projected_pcaloadings_clusters.334	Expression:	mouse_brain4_neurons_projected_pcaloadings_clusters.120	Expression:	mouse_digestive_fetal_diffexprs_genes_clusters.27	Expression:	mouse_brain2_diffexprs_genes_clusters_pre_def.52	Expression:	A10.690.Muscles	Expression:	mouse_multiple2_facs_projected_pcaloadings_clusters.303	Expression:	A02.633.567.850.Quadriceps.Muscle	Expression:	human_synovialfibroblast_projected_pcaloadings_clusters.62
RDH14	ENSG00000240857	2_18702313_C_T	-0.032578	123	2	FALSE	Expression:	mouse_hemogenicendothelium_projected_pcaloadings_clusters_pre_def.179	Expression:	mouse_multiple2_droplet_diffexprs_genes_clusters_pre_def.75	Expression:	mouse_heart_control_projected_pcaloadings_clusters.127	Expression:	mouse_digestive_fetal_projected_pcaloadings_clusters.108	Expression:	mouse_gutendoderm_diffexprs_genes_clusters_pre_def.6	Expression:	human_coloncancer_projected_pcaloadings_clusters_pre_def.60	Expression:	mouse_nerve_diffexprs_genes_clusters.12	Expression:	mouse_adipocyte_diffexprs_genes_clusters.21	Expression:	human_brain_frontalcortex_projected_pcaloadings_clusters.47	Expression:	mouse_nerve_projected_pcaloadings_clusters.206
NT5C1B	ENSG00000185013	2_18702313_C_T	-0.197144	123	3	FALSE	Expression:	T.8EffKLRG1+CD127-.Sp.d8.LisOVA	Expression:	human_multiple_projected_pcaloadings_clusters.14	Expression:	T.8MemKLRG1-CD127+.Sp.d8.LisOVA	Expression:	human_brain2_diffexprs_down_genes_clusters_pre_def.19	Expression:	human_multiple_projected_pcaloadings_clusters.88	Expression:	mouse_gutendoderm_diffexprs_genes_clusters_pre_def.23	Expression:	DC.11b+.AT.v2	Expression:	mouse_multiple2_bulk_projected_pcaloadings.10	Expression:	human_multiple_projected_pcaloadings_clusters_pre_def.174	Expression:	mouse_multiple_projected_pcaloadings_clusters_pre_def.34
RDH14	ENSG00000240857	2_18925494_A_G	0.0395095	124	1	TRUE	Expression:	human_csf_diffexprs_genes_clusters.11	Expression:	human_gut_fib_diffexprs_genes_clusters_pre_def.5	Expression:	mouse_multiple2_droplet_projected_pcaloadings_clusters_pre_def.298	Expression:	mouse_gastrulation_diffexprs_genes_clusters_pre_def.31	Expression:	mouse_multiple2_facs_diffexprs_tstat_clusters_pre_def.18	Expression:	human_monocytes_diffexprs_down_genes_clusters_pre_def.5	Expression:	mouse_muscle2_projected_pcaloadings_clusters.169	Expression:	MF.II-480hi.PC	Expression:	human_lung_projected_pcaloadings_clusters_pre_def.254	Expression:	mouse_brain_projected_icaloadings.31
NT5C1B	ENSG00000185013	2_18925494_A_G	-0.142289	124	2	FALSE	Expression:	human_brain2_diffexprs_down_genes_clusters_pre_def.19	Expression:	human_multiple_diffexprs_genes_clusters.36	Expression:	human_testis_projected_pcaloadings_clusters.47	Expression:	human_testis_projected_pcaloadings_clusters.49	Expression:	human_multiple_diffexprs_genes_clusters_pre_def.53	Expression:	human_testis_diffexprs_tstat_clusters.6	Expression:	human_multiple_projected_pcaloadings.41	Expression:	mouse_multiple_projected_pcaloadings.1	Expression:	human_multiple_diffexprs_tstat_clusters_pre_def.3	Expression:	mouse_islets_average_expression.9
OSR1	ENSG00000143867	2_19439119_C_G	0.898154	125	1	TRUE	Pathway:	abnormal	metanephric	mesenchyme	morphology	Pathway:	smooth	muscle	tissue	development	Pathway:	nephron	tubule	epithelial	cell	differentiation	Pathway:	renal	vesicle	development	Pathway:	abnormal	epicardium	morphology	Expression:	mouse_endothelium_projected_pcaloadings_clusters.130	Pathway:	positive	regulation	of	bone	mineralization	Expression:	human_lung_projected_pcaloadings_clusters_pre_def.88	Pathway:	positive	regulation	of	biomineral	tissue	development	Expression:	mouse_gastrulation_projected_pcaloadings_clusters_pre_def.337
KLHL29	ENSG00000119771	2_23912712_C_T	0.409379	126	1	TRUE	Expression:	mouse_development_projected_pcaloadings_clusters_pre_def.302	Expression:	mouse_development_projected_pcaloadings.95	Expression:	mouse_brain2_projected_pcaloadings_clusters_pre_def.9	Expression:	mouse_development_diffexprs_tstat_clusters_pre_def.5	Expression:	mouse_development_diffexprs_tstat_clusters.27	Expression:	mouse_development_projected_pcaloadings.83	Expression:	human_pancreas_diffexprs_genes_clusters.10	Expression:	mouse_brain2_projected_pcaloadings_clusters_pre_def.75	Expression:	mouse_development_projected_icaloadings.12	Expression:	mouse_development_diffexprs_genes_clusters_pre_def.30
ATAD2B	ENSG00000119778	2_23912712_C_T	0.282902	126	2	FALSE	Expression:	mouse_gastrulation_diffexprs_genes_clusters_pre_def.12	Expression:	mouse_heart_ko_diffexprs_genes_clusters.11	Expression:	mouse_heart_ko_diffexprs_genes_clusters.8	Expression:	human_brain2_diffexprs_genes_clusters.1	Expression:	human_brain2_diffexprs_genes_clusters_pre_def.1	Expression:	mouse_endothelium_diffexprs_genes_clusters.35	Expression:	human_brain_cerebellarhem_projected_pcaloadings_clusters.47	Expression:	human_multiple_projected_pcaloadings_clusters_pre_def.434	Expression:	mouse_endothelium_projected_pcaloadings_clusters.362	Expression:	mouse_digestive_adult_projected_pcaloadings.37
UBXN2A	ENSG00000173960	2_23912712_C_T	0.0543832	126	3	FALSE	Expression:	mouse_hemogenicendothelium_diffexprs_genes_clusters.2	Expression:	mouse_gastrulation_diffexprs_genes_clusters_pre_def.12	Expression:	mouse_gutendoderm_projected_pcaloadings_clusters.255	Expression:	mouse_gutendoderm_projected_pcaloadings_clusters_pre_def.55	Expression:	mouse_aorta_projected_pcaloadings_clusters.77	Expression:	mouse_hemogenicendothelium_diffexprs_genes_clusters_pre_def.2	Expression:	mouse_gutendoderm_diffexprs_genes_clusters_pre_def.1	Expression:	mouse_digestive_fetal_projected_pcaloadings_clusters.6	Expression:	mouse_multiple2_bulk_projected_pcaloadings.27	Expression:	human_tcell_projected_pcaloadings_clusters.100
CENPA	ENSG00000115163	2_26844044_A_G	0.247686	127	1	TRUE	PPI:	H2AFY	Pathway:	ATP-dependent	chromatin	remodeling	Pathway:	GO:0000786	PPI:	HIRA	Pathway:	organelle	assembly	Pathway:	GO:0006323	Pathway:	GO:0031497	Pathway:	GO:0006333	Pathway:	GO:0032993	Expression:	human_kidney2_projected_pcaloadings_clusters.10
KCNK3	ENSG00000171303	2_26844044_A_G	0.192336	127	2	FALSE	Expression:	mouse_multiple2_facs_projected_pcaloadings_clusters.263	Expression:	mouse_hairfollicle_projected_pcaloadings_clusters.119	Expression:	mouse_hairfollicle_projected_pcaloadings_clusters.144	Expression:	mouse_gastrulation_projected_pcaloadings_clusters_pre_def.337	Expression:	mouse_hairfollicle_projected_pcaloadings_clusters.117	Expression:	mouse_multiple2_droplet_projected_pcaloadings_clusters.228	Expression:	mouse_endothelium_projected_pcaloadings_clusters.332	Expression:	mouse_multiple2_droplet_projected_pcaloadings_clusters.334	Expression:	mouse_multiple2_droplet_projected_pcaloadings_clusters.225	Expression:	mouse_multiple2_droplet_projected_pcaloadings_clusters.255
CIB4	ENSG00000157884	2_26844044_A_G	-0.0789052	127	3	FALSE	Expression:	T.8EffKLRG1+CD127-.Sp.d8.LisOVA	Expression:	human_multiple_diffexprs_genes_clusters_pre_def.45	Expression:	mouse_development_diffexprs_genes_clusters_pre_def.30	Expression:	human_multiple_diffexprs_genes_clusters.31	Expression:	mouse_digestive_fetal_projected_pcaloadings_clusters.218	Expression:	human_brain2_diffexprs_genes_clusters.12	Expression:	T.8MemKLRG1-CD127+.Sp.d8.LisOVA	Expression:	human_multiple_diffexprs_genes_clusters_pre_def.42	Expression:	human_eye_projected_pcaloadings_clusters_pre_def.163	Expression:	human_multiple_projected_pcaloadings_clusters.289
EPT1	ENSG00000138018	2_26844044_A_G	-0.134337	127	4	FALSE	Expression:	mouse_aorta_projected_pcaloadings.69	Expression:	mouse_islets_projected_pcaloadings.91	Expression:	mouse_aorta_projected_pcaloadings.64	Expression:	human_monocytes_projected_pcaloadings.21	Expression:	mouse_brain2_diffexprs_genes_clusters_pre_def.20	Expression:	mouse_multiple_projected_pcaloadings_clusters.462	Expression:	human_coloncancer_diffexprs_down_genes_clusters_pre_def.44	Expression:	human_multiple_projected_pcaloadings_clusters.289	Expression:	human_coloncancer_diffexprs_down_genes_clusters_pre_def.50	Expression:	mouse_brain2_diffexprs_genes_clusters_pre_def.40
DRC1	ENSG00000157856	2_26844044_A_G	-0.173007	127	5	FALSE	Expression:	mouse_gastrulation_projected_pcaloadings_clusters.116	Expression:	mouse_gastrulation_projected_pcaloadings_clusters_pre_def.364	Expression:	mouse_thymus_projected_pcaloadings.42	Expression:	mouse_thymus_projected_pcaloadings.98	Expression:	human_brain2_projected_pcaloadings.11	Expression:	T.8MemKLRG1-CD127+.Sp.d8.LisOVA	Expression:	human_brain4_projected_pcaloadings_clusters.10	Expression:	mouse_gastrulation_projected_pcaloadings_clusters_pre_def.19	Expression:	mouse_brain4_neurons_projected_pcaloadings_clusters.77	Expression:	mouse_brain4_bnst_projected_pcaloadings_clusters.56
SLC35F6	ENSG00000213699	2_26844044_A_G	-0.196396	127	6	FALSE	Expression:	human_testis_projected_pcaloadings.41	Expression:	mouse_airway_projected_pcaloadings_clusters.10	Expression:	human_brain2_projected_pcaloadings.39	Expression:	human_brain2_projected_pcaloadings.21	Expression:	human_synovialfibroblast_projected_pcaloadings.33	Expression:	DC.11b+.AT.v2	Expression:	mouse_heart_control_diffexprs_genes_clusters.14	Expression:	mouse_airway_projected_pcaloadings_clusters.9	Expression:	mouse_thymus_diffexprs_tstat_clusters.18	Expression:	mouse_hemogenicendothelium_diffexprs_genes_clusters.18
DPYSL5	ENSG00000157851	2_26844044_A_G	-0.259105	127	7	FALSE	Expression:	mouse_brain2_diffexprs_genes_clusters_pre_def.57	Expression:	mouse_development_diffexprs_tstat_clusters_pre_def.33	Expression:	mouse_islets_diffexprs_genes_clusters.7	Expression:	human_brain4_diffexprs_tstat_clusters.8	Expression:	human_brain4_projected_icaloadings.24	Expression:	mouse_development_projected_pcaloadings_clusters_pre_def.161	Pathway:	axonogenesis	Expression:	mouse_multiple_projected_pcaloadings_clusters_pre_def.321	Expression:	mouse_hemogenicendothelium_projected_icaloadings.8	Expression:	mouse_gutendoderm_projected_pcaloadings_clusters_pre_def.102
C2orf70	ENSG00000173557	2_26844044_A_G	-0.305782	127	8	FALSE	Expression:	mouse_multiple_projected_pcaloadings_clusters.168	Expression:	mouse_multiple_projected_pcaloadings_clusters_pre_def.37	Expression:	mouse_multiple2_facs_projected_pcaloadings_clusters.238	Expression:	mouse_multiple2_facs_projected_pcaloadings_clusters_pre_def.618	Expression:	mouse_airway_projected_pcaloadings_clusters.247	Expression:	mouse_multiple_projected_pcaloadings_clusters_pre_def.234	Expression:	human_multiple_diffexprs_genes_clusters_pre_def.16	Expression:	human_nk_average_expression.9	Expression:	mouse_brain_projected_icaloadings.5	Expression:	human_brain2_projected_pcaloadings.11
OTOF	ENSG00000115155	2_26844044_A_G	-0.331438	127	9	FALSE	Expression:	mouse_brain2_projected_pcaloadings.63	Expression:	mouse_brain2_projected_pcaloadings.74	Expression:	mouse_brain2_projected_icaloadings.34	Expression:	mouse_brain4_bnst_projected_pcaloadings_clusters.2	Expression:	mouse_brain2_projected_pcaloadings_clusters_pre_def.341	Expression:	mouse_brain4_neurons_projected_pcaloadings_clusters.13	Expression:	mouse_multiple2_facs_projected_pcaloadings_clusters_pre_def.194	Expression:	mouse_brain4_neurons_projected_icaloadings.32	Expression:	mouse_brain4_bnst_projected_pcaloadings_clusters.88	Pathway:	sensory
LTBP1	ENSG00000049323	2_33216941_C_G	1.69169	128	1	TRUE	Pathway:	transforming	growth	factor	beta-activated	receptor	activity	Pathway:	negative	regulation	of	transforming	growth	factor	beta	receptor	signaling	pathway	Pathway:	regulation	of	transforming	growth	factor	beta	receptor	signaling	pathway	Pathway:	transmembrane	receptor	protein	serine/threonine	kinase	activity	Pathway:	abnormal	incisor	morphology	PPI:	TGFB3	Pathway:	abnormal	truncus	arteriosus	septation	Pathway:	transmembrane	receptor	protein	kinase	activity	Expression:	human_colon_diffexprs_genes_clusters.4	PPI:	TGFB2
TTC27	ENSG00000018699	2_33216941_C_G	0.100076	128	2	FALSE	NA	Expression:	human_fetalblood_projected_pcaloadings_clusters_pre_def.109	Expression:	mouse_adipocyte_projected_pcaloadings.75	Expression:	human_retina2_projected_pcaloadings_clusters.76	Expression:	human_monocytes_diffexprs_down_genes_clusters_pre_def.5	Expression:	mouse_multiple2_droplet_projected_pcaloadings_clusters_pre_def.479	Expression:	Artery_Coronary	Expression:	human_brain3_adult_projected_pcaloadings_clusters.137	Expression:	human_immune_diffexprs_genes_clusters.32	Expression:	mouse_adipocyte_projected_pcaloadings.84
LTBP1	ENSG00000049323	2_33372505_A_G	1.56685	129	1	TRUE	Pathway:	negative	regulation	of	transforming	growth	factor	beta	receptor	signaling	pathway	Pathway:	transmembrane	receptor	protein	serine/threonine	kinase	activity	Pathway:	transforming	growth	factor	beta-activated	receptor	activity	Expression:	mouse_endothelium_projected_pcaloadings_clusters.30	PPI:	FBN1	Pathway:	regulation	of	transforming	growth	factor	beta	receptor	signaling	pathway	Pathway:	negative	regulation	of	transmembrane	receptor	protein	serine/threonine	kinase	signaling	pathway	Expression:	mouse_development_projected_icaloadings.24	Pathway:	GO:0007179	Pathway:	small	basisphenoid	bone
CRIM1	ENSG00000150938	2_36660476_C_G	0.43028	130	1	TRUE	Expression:	human_thymus_projected_pcaloadings_clusters.59	Expression:	human_retina_projected_pcaloadings_clusters.25	Expression:	mouse_brain2_projected_icaloadings.35	Pathway:	abnormal	posterior	eye	segment	morphology	Pathway:	transmembrane	receptor	protein	kinase	activity	Expression:	human_brain3_adult_projected_pcaloadings.38	Expression:	mouse_brain2_projected_pcaloadings.26	Pathway:	transmembrane	receptor	protein	tyrosine	kinase	activity	Expression:	mouse_heart_ko_projected_pcaloadings.66	Expression:	mouse_brain2_diffexprs_genes_clusters_pre_def.4
FEZ2	ENSG00000171055	2_36660476_C_G	-0.130614	130	2	FALSE	Expression:	A02.633.567.850.Quadriceps.Muscle	Expression:	A10.690.Muscles	Expression:	mouse_kidney_diffexprs_genes_clusters.23	Expression:	mouse_multiple2_facs_diffexprs_tstat_clusters_pre_def.45	Expression:	mouse_multiple2_facs_diffexprs_genes_clusters_pre_def.85	Expression:	human_multiple_projected_pcaloadings.10	Expression:	human_brain3_adult_projected_pcaloadings_clusters_pre_def.13	Expression:	human_intestine_projected_pcaloadings_clusters.70	Expression:	mouse_multiple2_facs_diffexprs_genes_clusters_pre_def.43	Pathway:	axon
CRIM1	ENSG00000150938	2_36681193_A_G	0.487403	131	1	TRUE	Pathway:	abnormal	posterior	eye	segment	morphology	Pathway:	transmembrane	receptor	protein	kinase	activity	Expression:	mouse_endothelium_projected_icaloadings.57	Expression:	human_retina_projected_pcaloadings_clusters.25	Expression:	human_thymus_projected_pcaloadings_clusters.59	Expression:	mouse_brain4_neurons_diffexprs_tstat_clusters.25	Expression:	mouse_brain2_projected_icaloadings.35	Pathway:	transmembrane	receptor	protein	tyrosine	kinase	activity	Expression:	human_brain3_adult_projected_pcaloadings.38	Expression:	mouse_heart_ko_diffexprs_genes_clusters.13
VIT	ENSG00000205221	2_36681193_A_G	-0.0457716	131	2	FALSE	Pathway:	interstitial	matrix	Pathway:	positive	regulation	of	cell-substrate	adhesion	Expression:	human_multiple_diffexprs_tstat_clusters_pre_def.6	Expression:	mouse_development_projected_pcaloadings_clusters_pre_def.288	Expression:	mouse_development_projected_pcaloadings_clusters_pre_def.110	Expression:	mouse_development_projected_pcaloadings_clusters.12	Pathway:	regulation	of	cell-substrate	adhesion	Expression:	mouse_epithelium_projected_pcaloadings_clusters.42	Expression:	mouse_development_projected_pcaloadings_clusters_pre_def.92	Expression:	mouse_multiple2_droplet_projected_pcaloadings_clusters.196
FEZ2	ENSG00000171055	2_36681193_A_G	-0.154379	131	3	FALSE	Pathway:	axonogenesis	Expression:	A10.690.Muscles	Expression:	A02.633.567.850.Quadriceps.Muscle	Pathway:	axon	Expression:	human_retina2_diffexprs_genes_clusters.9	Expression:	mouse_multiple2_facs_diffexprs_genes_clusters_pre_def.85	Expression:	human_brain3_adult_projected_pcaloadings_clusters_pre_def.13	Expression:	mouse_kidney_diffexprs_genes_clusters.23	Expression:	human_prostate_projected_pcaloadings_clusters.5	Expression:	mouse_multiple2_droplet_diffexprs_genes_clusters_pre_def.99
CRIM1	ENSG00000150938	2_36724282_A_C	0.814192	132	1	TRUE	Pathway:	transmembrane	receptor	protein	kinase	activity	Pathway:	small	kidney	Pathway:	transmembrane	receptor	protein	tyrosine	kinase	activity	Pathway:	insulin-like	growth	factor	binding	Expression:	mouse_heart_ko_diffexprs_genes_clusters.13	Expression:	mouse_multiple2_facs_projected_pcaloadings_clusters.263	Expression:	human_brain3_adult_projected_pcaloadings.73	Expression:	mouse_heart_ko_projected_pcaloadings.25	Expression:	mouse_brain2_projected_pcaloadings.35	Pathway:	hemorrhage
FEZ2	ENSG00000171055	2_36724282_A_C	0.112993	132	2	FALSE	PPI:	BRD1	PPI:	WWC1	PPI:	ZNF251	Pathway:	axon	Expression:	mouse_multiple2_droplet_diffexprs_genes_clusters_pre_def.77	Expression:	human_synovialfibroblast_diffexprs_genes_clusters_pre_def.8	Expression:	mouse_kidney_diffexprs_genes_clusters.15	Expression:	mouse_brain2_diffexprs_genes_clusters_pre_def.62	Expression:	human_brain3_adult_diffexprs_genes_clusters_pre_def.1	Expression:	mouse_multiple2_droplet_projected_pcaloadings_clusters_pre_def.73
VIT	ENSG00000205221	2_36724282_A_C	-0.30887	132	3	FALSE	Expression:	mouse_development_projected_pcaloadings_clusters.19	Pathway:	interstitial	matrix	Expression:	mouse_development_projected_pcaloadings_clusters.12	Expression:	mouse_epithelium_projected_pcaloadings_clusters.42	Expression:	human_eye_projected_pcaloadings_clusters.275	Expression:	human_brain3_adult_diffexprs_genes_clusters.29	Expression:	mouse_aorta_projected_icaloadings.15	Expression:	mouse_epithelium_projected_pcaloadings_clusters.47	Expression:	mouse_epithelium_projected_pcaloadings.50	Expression:	human_brain2_diffexprs_genes_clusters.12
ATL2	ENSG00000119787	2_38298139_C_T	0.237147	133	1	TRUE	Expression:	mouse_brain2_diffexprs_genes_clusters_pre_def.47	Expression:	mouse_muscle2_diffexprs_genes_clusters.10	Expression:	mouse_gutendoderm_diffexprs_tstat_clusters_pre_def.22	Expression:	mouse_muscle_diffexprs_genes_clusters.9	Expression:	mouse_multiple_projected_pcaloadings_clusters.349	Expression:	human_coloncancer_diffexprs_genes_clusters_pre_def.3	Expression:	mouse_brain2_projected_pcaloadings.22	Expression:	human_eye_projected_pcaloadings_clusters_pre_def.90	Expression:	human_gut_fib_diffexprs_genes_clusters_pre_def.10	Expression:	mouse_multiple2_facs_diffexprs_tstat_clusters_pre_def.18
CYP1B1	ENSG00000138061	2_38298139_C_T	0.0544769	133	2	FALSE	Pathway:	REACTOME_ENDOGENOUS_STEROLS	Expression:	human_kidney_projected_pcaloadings_clusters.75	Expression:	mouse_endothelium_projected_pcaloadings_clusters.132	Expression:	human_bonemarrow_projected_pcaloadings.64	Expression:	mouse_endothelium_projected_pcaloadings_clusters.277	Expression:	human_immune_projected_pcaloadings_clusters.44	Expression:	mouse_heart_ko_projected_pcaloadings.28	Expression:	human_brain3_adult_projected_pcaloadings.58	Expression:	mouse_heart_ko_projected_pcaloadings_clusters.57	Expression:	human_bladder_projected_pcaloadings.36
RMDN2	ENSG00000115841	2_38298139_C_T	-0.129801	133	3	FALSE	Expression:	mouse_development_diffexprs_genes_clusters_pre_def.30	Pathway:	microtubule	Expression:	mouse_hemogenicendothelium_diffexprs_genes_clusters.19	Expression:	human_multiple_projected_pcaloadings_clusters.221	Expression:	human_multiple_projected_pcaloadings_clusters_pre_def.121	Expression:	human_multiple_projected_icaloadings.36	Expression:	human_multiple_average_expression.23	Expression:	mouse_hemogenicendothelium_projected_icaloadings.34	Expression:	mouse_brain2_projected_pcaloadings_clusters_pre_def.237	Expression:	mouse_development_diffexprs_genes_clusters.12
PKDCC	ENSG00000162878	2_42291037_C_T	0.849641	134	1	TRUE	Pathway:	abnormal	cervical	axis	morphology	Pathway:	positive	regulation	of	bone	mineralization	Pathway:	positive	regulation	of	biomineral	tissue	development	Pathway:	Golgi	to	plasma	membrane	protein	transport	Pathway:	decreased	birth	weight	Pathway:	positive	regulation	of	ossification	Pathway:	negative	regulation	of	protein	transport	Pathway:	short	ulna	Pathway:	abnormal	bone	mineralization	Pathway:	regulation	of	bone	mineralization
EML4	ENSG00000143924	2_42291037_C_T	0.217608	134	2	FALSE	Expression:	human_lung_projected_pcaloadings_clusters_pre_def.112	Expression:	mouse_brain2_diffexprs_genes_clusters_pre_def.5	Expression:	mouse_development_projected_pcaloadings_clusters_pre_def.103	Expression:	mouse_development_projected_pcaloadings_clusters_pre_def.73	Expression:	mouse_brain2_diffexprs_genes_clusters_pre_def.27	Expression:	mouse_development_projected_pcaloadings_clusters_pre_def.246	Expression:	human_lung_projected_pcaloadings_clusters.7	Expression:	mouse_brain2_diffexprs_genes_clusters_pre_def.42	Expression:	mouse_hairfollicle_projected_pcaloadings_clusters.5	Expression:	mouse_multiple2_droplet_diffexprs_genes_clusters_pre_def.97
C2orf91	ENSG00000205086	2_42291037_C_T	-0.281309	134	3	FALSE	Expression:	human_multiple_projected_pcaloadings_clusters_pre_def.145	Expression:	human_multiple_projected_pcaloadings_clusters.115	Expression:	human_multiple_projected_pcaloadings_clusters.326	Expression:	human_multiple_projected_pcaloadings_clusters_pre_def.316	Expression:	human_brain2_diffexprs_down_genes_clusters_pre_def.5	Expression:	human_multiple_projected_icaloadings.25	Expression:	human_brain2_diffexprs_down_genes_clusters_pre_def.7	Expression:	mouse_digestive_adult_diffexprs_down_genes_clusters.14	Expression:	human_brain2_diffexprs_genes_clusters_pre_def.1	Expression:	human_multiple_projected_pcaloadings_clusters_pre_def.141
EML4	ENSG00000143924	2_42560388_A_T	0.217608	135	1	TRUE	Expression:	human_lung_projected_pcaloadings_clusters_pre_def.112	Expression:	mouse_brain2_diffexprs_genes_clusters_pre_def.5	Expression:	mouse_development_projected_pcaloadings_clusters_pre_def.103	Expression:	mouse_development_projected_pcaloadings_clusters_pre_def.73	Expression:	mouse_brain2_diffexprs_genes_clusters_pre_def.27	Expression:	mouse_development_projected_pcaloadings_clusters_pre_def.246	Expression:	human_lung_projected_pcaloadings_clusters.7	Expression:	mouse_brain2_diffexprs_genes_clusters_pre_def.42	Expression:	mouse_hairfollicle_projected_pcaloadings_clusters.5	Expression:	mouse_multiple2_droplet_diffexprs_genes_clusters_pre_def.97
MTA3	ENSG00000057935	2_42560388_A_T	0.159197	135	2	FALSE	PPI:	HOPX	PPI:	GATAD2B	PPI:	GATAD2A	PPI:	MBD3	PPI:	JUN	PPI:	NANOG	Expression:	human_coloncancer_projected_pcaloadings_clusters_pre_def.143	Expression:	human_hippocampus_projected_pcaloadings_clusters.157	Expression:	A08.186.211.730.317.357.Hypothalamus	PPI:	POU5F1B
COX7A2L	ENSG00000115944	2_42560388_A_T	-0.159748	135	3	FALSE	Pathway:	electron	transfer	activity	Pathway:	KEGG_HUNTINGTONS_DISEASE	Pathway:	KEGG_ALZHEIMERS_DISEASE	Expression:	mouse_multiple2_facs_diffexprs_genes_clusters_pre_def.36	Expression:	mouse_endothelium_projected_pcaloadings_clusters.219	Expression:	mouse_microglia_projected_pcaloadings_clusters.4	Pathway:	energy	Expression:	mouse_multiple_projected_pcaloadings_clusters.9	Expression:	mouse_endothelium_projected_pcaloadings_clusters.200	Expression:	mouse_muscle2_projected_pcaloadings_clusters.15
KCNG3	ENSG00000171126	2_42560388_A_T	-0.422679	135	4	FALSE	Expression:	human_eye_projected_pcaloadings_clusters.129	Expression:	human_eye_projected_pcaloadings_clusters.124	Expression:	human_eye_projected_pcaloadings_clusters.126	Expression:	human_eye_projected_pcaloadings_clusters.125	Expression:	human_eye_projected_pcaloadings_clusters.122	Expression:	human_eye_projected_pcaloadings_clusters_pre_def.56	Expression:	mouse_development_diffexprs_genes_clusters_pre_def.9	Expression:	human_eye_projected_pcaloadings.57	Expression:	mouse_brain4_bnst_projected_pcaloadings_clusters.2	Expression:	mouse_brain2_diffexprs_genes_clusters_pre_def.27
PLEKHH2	ENSG00000152527	2_43762112_A_G	0.398757	136	1	TRUE	Expression:	human_kidney_projected_pcaloadings_clusters.75	Expression:	human_embryo_projected_pcaloadings.94	Expression:	human_hippocampus_projected_pcaloadings_clusters.107	Expression:	human_brain3_adult_projected_pcaloadings.28	Expression:	mouse_brain4_neurons_projected_pcaloadings.87	Expression:	human_synovialfibroblast_diffexprs_tstat_clusters_pre_def.5	Expression:	mouse_hairfollicle_projected_pcaloadings_clusters.143	Expression:	mouse_heart_ko_projected_pcaloadings.28	Expression:	mouse_brain4_bnst_projected_pcaloadings_clusters.104	Expression:	mouse_brain4_neurons_projected_pcaloadings.85
THADA	ENSG00000115970	2_43762112_A_G	0.025534	136	2	FALSE	Expression:	human_ileum_projected_pcaloadings.66	Expression:	human_ileum_projected_pcaloadings.62	Expression:	human_ileum_projected_pcaloadings.75	Expression:	mouse_development_projected_pcaloadings_clusters.154	Expression:	human_ileum_projected_pcaloadings_clusters.7	Expression:	human_ileum_projected_pcaloadings_clusters.9	Expression:	mouse_heart_ko_diffexprs_genes_clusters.3	Expression:	human_colon2_projected_pcaloadings_clusters_pre_def.108	Expression:	mouse_development_projected_pcaloadings_clusters_pre_def.103	Expression:	human_kidney2_projected_pcaloadings_clusters.124
DYNC2LI1	ENSG00000138036	2_43762112_A_G	-0.219616	136	3	FALSE	PPI:	BAG3	Pathway:	incomplete	embryo	turning	Expression:	mouse_endothelium_projected_pcaloadings_clusters.235	Expression:	human_brain2_projected_pcaloadings.18	Pathway:	microtubule	Expression:	mouse_kidney_diffexprs_genes_clusters.24	Expression:	mouse_muscle2_projected_pcaloadings_clusters.186	Expression:	mouse_muscle2_diffexprs_genes_clusters.10	Expression:	human_gut_fib_diffexprs_genes_clusters_pre_def.5	Expression:	mouse_kidney_diffexprs_genes_clusters.23
PPM1B	ENSG00000138032	2_44462133_A_T	0.241815	137	1	TRUE	PPI:	CDK6	PPI:	CBLL1	PPI:	SMAD2	PPI:	PRKAB2	PPI:	PPARG	Expression:	human_brain3_prenatal_diffexprs_tstat_clusters_pre_def.13	PPI:	SMAD4	Expression:	human_multiple_projected_pcaloadings_clusters.46	Expression:	human_multiple_projected_pcaloadings_clusters_pre_def.16	Expression:	human_embryo_projected_pcaloadings.55
CAMKMT	ENSG00000143919	2_44462133_A_T	0.0177347	137	2	FALSE	Pathway:	protein	methyltransferase	activity	Expression:	mouse_brain2_diffexprs_genes_clusters_pre_def.42	Expression:	human_brain3_adult_projected_pcaloadings.87	Expression:	mouse_heart_ko_projected_pcaloadings.85	Expression:	human_monocytes_projected_pcaloadings_clusters_pre_def.36	Expression:	human_eye_projected_pcaloadings.70	Expression:	human_coloncancer_diffexprs_genes_clusters_pre_def.38	Expression:	human_eye_projected_pcaloadings_clusters_pre_def.135	Expression:	human_brain3_adult_projected_pcaloadings_clusters.137	Expression:	human_multiple_projected_pcaloadings_clusters.24
LRPPRC	ENSG00000138095	2_44462133_A_T	-0.156362	137	3	FALSE	Pathway:	establishment	of	mitochondrion	localization	Pathway:	cytoskeleton-dependent	intracellular	transport	PPI:	NFKBIB	Pathway:	transport	along	microtubule	PPI:	IVNS1ABP	Pathway:	microtubule	binding	Pathway:	organelle	inner	membrane	Expression:	human_immune_projected_pcaloadings_clusters.264	Expression:	human_kidney2_diffexprs_tstat_clusters.17	Expression:	mouse_multiple2_facs_diffexprs_tstat_clusters_pre_def.18
SLC3A1	ENSG00000138079	2_44462133_A_T	-0.200079	137	4	FALSE	Pathway:	kidney	cortex	atrophy	Expression:	mouse_multiple2_facs_projected_pcaloadings_clusters_pre_def.306	Expression:	human_pancreas_projected_pcaloadings_clusters.53	Expression:	mouse_multiple2_facs_projected_pcaloadings_clusters.297	Expression:	human_ileum_projected_pcaloadings.100	Pathway:	dilated	renal	tubules	Expression:	mouse_multiple2_facs_projected_pcaloadings_clusters_pre_def.354	Pathway:	mitochondrial	inner	membrane	Expression:	mouse_multiple2_facs_projected_pcaloadings_clusters_pre_def.310	Expression:	human_pancreasductal_projected_icaloadings.18
PREPL	ENSG00000138078	2_44462133_A_T	-0.210042	137	5	FALSE	Expression:	mouse_airway_diffexprs_tstat_clusters.16	Expression:	human_colon2_projected_pcaloadings_clusters_pre_def.26	Expression:	human_kidney3_diffexprs_genes_clusters.10	Expression:	human_airway_diffexprs_genes_clusters_pre_def.24	Expression:	mouse_brain2_diffexprs_tstat_clusters_pre_def.48	Expression:	human_bladder_diffexprs_genes_clusters.12	Expression:	human_pbmc_diffexprs_genes_clusters.13	Expression:	human_multiple_projected_pcaloadings_clusters_pre_def.289	Expression:	human_placenta_projected_pcaloadings.30	Expression:	mouse_hairfollicle_diffexprs_genes_clusters.16
LHCGR	ENSG00000138039	2_48732944_A_G	0.333117	138	1	TRUE	Pathway:	regulation	of	steroid	hormone	biosynthetic	process	Pathway:	cryptorchism	Pathway:	increased	circulating	luteinizing	hormone	level	Pathway:	abnormal	uterus	morphology	Pathway:	regulation	of	hormone	biosynthetic	process	Pathway:	increased	circulating	follicle	stimulating	hormone	level	Pathway:	regulation	of	hormone	metabolic	process	Pathway:	positive	regulation	of	hormone	metabolic	process	Pathway:	positive	regulation	of	hormone	biosynthetic	process	Pathway:	hormone	biosynthetic	process
PPP1R21	ENSG00000162869	2_48732944_A_G	0.0518445	138	2	FALSE	Expression:	human_colon_projected_icaloadings.32	Expression:	mouse_aorta_projected_pcaloadings.64	Expression:	mouse_brain2_diffexprs_genes_clusters_pre_def.20	Expression:	human_brain4_projected_pcaloadings_clusters.10	Expression:	mouse_brain2_diffexprs_genes_clusters_pre_def.40	Expression:	DC.11b+.AT.v2	Expression:	human_intestine_projected_pcaloadings_clusters.89	Expression:	A06.407.900.Thyroid.Gland	Expression:	mouse_endothelium_projected_pcaloadings_clusters.10	Expression:	human_gut_fib_diffexprs_genes_clusters_pre_def.3
GTF2A1L	ENSG00000242441	2_48732944_A_G	0.0106954	138	3	FALSE	Expression:	mouse_gutendoderm_projected_pcaloadings_clusters.255	Expression:	mouse_gutendoderm_projected_pcaloadings_clusters_pre_def.55	Pathway:	transcription	factor	activity,	protein	binding	Expression:	human_multiple_diffexprs_genes_clusters_pre_def.45	Expression:	human_multiple_diffexprs_genes_clusters.31	Expression:	human_multiple_diffexprs_genes_clusters_pre_def.48	Expression:	human_brain2_diffexprs_genes_clusters.1	Expression:	human_multiple_diffexprs_genes_clusters_pre_def.44	Expression:	T.8MemKLRG1-CD127+.Sp.d8.LisOVA	Expression:	human_multiple_diffexprs_genes_clusters_pre_def.42
FOXN2	ENSG00000170802	2_48732944_A_G	-0.0457473	138	4	FALSE	Expression:	mouse_heart_ko_projected_pcaloadings_clusters.109	Expression:	mouse_brain2_diffexprs_genes_clusters_pre_def.66	Expression:	human_brain_cerebellarhem_projected_pcaloadings_clusters.98	Expression:	human_brain_frontalcortex_diffexprs_genes_clusters.17	Expression:	mouse_aorta_projected_pcaloadings.64	Expression:	mouse_gastrulation_diffexprs_genes_clusters_pre_def.12	Expression:	mouse_brain2_diffexprs_genes_clusters_pre_def.20	Expression:	mouse_multiple2_facs_diffexprs_tstat_clusters_pre_def.13	Expression:	human_retina_projected_pcaloadings_clusters.25	Expression:	mouse_heart_ko_projected_pcaloadings.90
STON1	ENSG00000243244	2_48732944_A_G	-0.153573	138	5	FALSE	Expression:	human_eye_projected_pcaloadings.77	Expression:	human_eye_projected_pcaloadings_clusters.40	Expression:	human_thymus_projected_pcaloadings.99	Expression:	human_lung_projected_pcaloadings_clusters_pre_def.17	Expression:	human_eye_projected_pcaloadings.58	Expression:	human_brain2_diffexprs_genes_clusters.1	Expression:	human_gut_fib_diffexprs_genes_clusters_pre_def.10	Expression:	human_retina2_projected_pcaloadings_clusters.108	Expression:	human_multiple_projected_pcaloadings_clusters_pre_def.434	Expression:	human_synovialfibroblast_diffexprs_tstat_clusters_pre_def.5
EFEMP1	ENSG00000115380	2_56095010_A_G	0.478614	139	1	TRUE	PPI:	MFAP4	Pathway:	negative	regulation	of	chondrocyte	differentiation	Expression:	human_liver_projected_pcaloadings_clusters.142	Pathway:	transmembrane	receptor	protein	kinase	activity	Pathway:	transmembrane	receptor	protein	tyrosine	kinase	activity	Pathway:	abnormal	xiphoid	process	morphology	Pathway:	abnormal	uterus	morphology	Expression:	human_ileum_projected_pcaloadings_clusters.102	Pathway:	regulation	of	chondrocyte	differentiation	Pathway:	GO:0050953
PNPT1	ENSG00000138035	2_56095010_A_G	0.0614008	139	2	FALSE	Pathway:	embryonic	lethality	Pathway:	KEGG_PURINE_METABOLISM	Expression:	Tgd.vg4+24alo.e17.Th	Pathway:	regulation	of	growth	Expression:	human_coloncancer_projected_pcaloadings_clusters_pre_def.160	Expression:	Mo.6C+II-.Bl	Expression:	human_coloncancer_projected_pcaloadings_clusters_pre_def.14	Pathway:	regulation	of	catabolic	process	Expression:	mouse_brain_projected_pcaloadings.53	Expression:	human_brain_frontalcortex_projected_pcaloadings_clusters.37
SMEK2	ENSG00000138041	2_56095010_A_G	-0.240273	139	3	FALSE	PPI:	SUPT5H	Expression:	Esophagus_Gastroesophageal_Junction	Expression:	human_gut_imm_projected_pcaloadings_clusters_pre_def.215	Expression:	human_airway_projected_pcaloadings_clusters.74	Expression:	Esophagus_Muscularis	Expression:	Colon_Sigmoid	Expression:	human_brain2_projected_pcaloadings.10	Expression:	human_hippocampus_projected_pcaloadings_clusters.57	Expression:	human_gut_fib_projected_pcaloadings_clusters.99	Expression:	human_gut_fib_projected_pcaloadings_clusters.178
EFEMP1	ENSG00000115380	2_56106928_C_T	0.406276	140	1	TRUE	Expression:	human_liver_projected_pcaloadings_clusters.142	PPI:	MFAP3	Pathway:	rectal	prolapse	PPI:	MFAP4	Pathway:	abnormal	uterus	morphology	Pathway:	negative	regulation	of	chondrocyte	differentiation	Pathway:	regulation	of	chondrocyte	differentiation	PPI:	MFAP5	Pathway:	GO:0002062	Pathway:	epidermal	growth	factor	receptor	binding
PNPT1	ENSG00000138035	2_56106928_C_T	-0.0717829	140	2	FALSE	Pathway:	embryonic	lethality	Pathway:	mitochondrion	organization	Pathway:	cell	aging	Pathway:	regulation	of	generation	of	precursor	metabolites	and	energy	Expression:	human_coloncancer_projected_pcaloadings_clusters.5	Expression:	mouse_heart_ko_projected_pcaloadings_clusters.94	Expression:	mouse_vagina_diffexprs_genes_clusters.2	Expression:	human_multiple_projected_pcaloadings_clusters.154	Expression:	mouse_thymus_projected_pcaloadings_clusters.10	Expression:	mouse_multiple2_droplet_projected_pcaloadings_clusters_pre_def.478
EFEMP1	ENSG00000115380	2_56237577_A_G	0.478614	141	1	TRUE	PPI:	MFAP4	Pathway:	negative	regulation	of	chondrocyte	differentiation	Expression:	human_liver_projected_pcaloadings_clusters.142	Pathway:	transmembrane	receptor	protein	kinase	activity	Pathway:	transmembrane	receptor	protein	tyrosine	kinase	activity	Pathway:	abnormal	xiphoid	process	morphology	Pathway:	abnormal	uterus	morphology	Expression:	human_ileum_projected_pcaloadings_clusters.102	Pathway:	regulation	of	chondrocyte	differentiation	Pathway:	GO:0050953
CCDC85A	ENSG00000055813	2_56237577_A_G	-0.187253	141	2	FALSE	Expression:	human_eye_projected_pcaloadings_clusters_pre_def.55	Expression:	human_brain4_projected_pcaloadings.74	Expression:	mouse_endothelium_diffexprs_genes_clusters_pre_def.11	Expression:	mouse_brain4_neurons_projected_icaloadings.38	Expression:	mouse_brain2_diffexprs_genes_clusters_pre_def.56	Expression:	mouse_heart_ko_projected_pcaloadings.32	Expression:	mouse_heart_ko_projected_pcaloadings_clusters.74	Expression:	mouse_heart_control_projected_pcaloadings.97	Expression:	human_brain2_diffexprs_tstat_clusters.3	Expression:	mouse_airway_projected_pcaloadings_clusters.90
VRK2	ENSG00000028116	2_58070482_C_T	-0.1057	142	1	TRUE	Expression:	human_brain_cerebellarhem_projected_pcaloadings_clusters.98	Expression:	human_brain_cerebellarhem_projected_pcaloadings.28	Expression:	human_brain_cerebellarhem_projected_icaloadings.24	Expression:	mouse_brain2_projected_pcaloadings_clusters_pre_def.408	PPI:	RAN	Expression:	human_colon_projected_pcaloadings_clusters.20	PPI:	BCL2	Expression:	mouse_heart_ko_projected_pcaloadings_clusters.109	Expression:	mouse_brain_diffexprs_genes_clusters_pre_def.4	Expression:	human_brain4_diffexprs_tstat_clusters.9
USP34	ENSG00000115464	2_61688727_A_T	0.575145	143	1	TRUE	Pathway:	GO:0004221	Expression:	mouse_microglia_projected_pcaloadings.86	Pathway:	regulation	of	canonical	Wnt	signaling	pathway	PPI:	TNKS	Expression:	mouse_vagina_projected_pcaloadings.87	Expression:	mouse_vagina_projected_pcaloadings.85	Expression:	mouse_vagina_projected_pcaloadings.34	PPI:	AXIN1	Pathway:	positive	regulation	of	Wnt	signaling	pathway	Expression:	mouse_development_projected_pcaloadings_clusters_pre_def.73
XPO1	ENSG00000082898	2_61688727_A_T	0.30538	143	2	FALSE	PPI:	AGFG1	PPI:	CAMK1	PPI:	GPN1	Pathway:	protein	transporter	activity	PPI:	RAN	PPI:	SMURF1	PPI:	ETS2	PPI:	SIRT2	PPI:	PPARG	PPI:	PRKD2
EHBP1	ENSG00000115504	2_63277843_C_G	0.486335	144	1	TRUE	PPI:	EHD2	Expression:	mouse_gastrulation_projected_pcaloadings.67	Expression:	mouse_heart_ko_average_expression.5	Expression:	mouse_heart_ko_projected_pcaloadings_clusters.41	Expression:	mouse_development_projected_icaloadings.24	Expression:	mouse_heart_ko_diffexprs_tstat_clusters.6	Expression:	mouse_heart_control_average_expression.13	Expression:	mouse_endothelium_diffexprs_genes_clusters.33	Expression:	mouse_gastrulation_projected_pcaloadings.75	Expression:	mouse_hairfollicle_diffexprs_genes_clusters.24
WDPCP	ENSG00000143951	2_63277843_C_G	0.12735	144	2	FALSE	Expression:	mouse_heart_ko_projected_pcaloadings.66	Expression:	mouse_heart_control_projected_pcaloadings.88	Expression:	mouse_development_diffexprs_genes_clusters_pre_def.9	Expression:	mouse_multiple_projected_pcaloadings_clusters.280	Expression:	mouse_heart_control_projected_pcaloadings.40	Expression:	mouse_heart_ko_projected_pcaloadings.50	Expression:	mouse_brain4_neurons_projected_pcaloadings.68	Expression:	mouse_brain4_neurons_diffexprs_genes_clusters.15	Expression:	human_gut_fib_diffexprs_genes_clusters.12	Expression:	mouse_heart_ko_diffexprs_genes_clusters.11
OTX1	ENSG00000115507	2_63277843_C_G	-0.217499	144	3	FALSE	Pathway:	meteorism	Pathway:	abnormal	eye	anterior	chamber	morphology	Pathway:	abnormal	lens	morphology	Expression:	mouse_multiple2_facs_projected_pcaloadings_clusters.98	Pathway:	abnormal	cornea	morphology	Expression:	mouse_gastrulation_projected_pcaloadings.67	Expression:	mouse_gastrulation_projected_pcaloadings_clusters.80	Expression:	mouse_multiple2_facs_projected_pcaloadings_clusters_pre_def.30	Expression:	mouse_gastrulation_projected_pcaloadings.75	Pathway:	GO:0048562
SERTAD2	ENSG00000179833	2_64881229_A_G	0.228918	145	1	TRUE	Expression:	mouse_microglia_projected_pcaloadings.80	Expression:	mouse_microglia_projected_pcaloadings.86	Expression:	human_placenta_diffexprs_genes_clusters.10	PPI:	KAT2B	Expression:	mouse_digestive_adult_projected_pcaloadings.17	Expression:	human_kidney3_projected_pcaloadings.75	Expression:	mouse_multiple2_droplet_diffexprs_genes_clusters_pre_def.77	Expression:	human_gut_imm_projected_pcaloadings_clusters_pre_def.215	Expression:	mouse_microglia_projected_pcaloadings.40	Expression:	human_kidney3_projected_pcaloadings.41
LGALSL	ENSG00000119862	2_64881229_A_G	0.0991456	145	2	FALSE	Expression:	mouse_heart_ko_projected_pcaloadings_clusters.27	Expression:	human_lung_projected_icaloadings.4	Expression:	human_lung_projected_pcaloadings_clusters_pre_def.318	Expression:	human_lung_projected_pcaloadings_clusters.170	Expression:	human_lung_projected_pcaloadings_clusters_pre_def.31	Expression:	human_brain3_prenatal_diffexprs_tstat_clusters.4	Expression:	human_lung_projected_pcaloadings_clusters.52	Expression:	human_kidney2_projected_pcaloadings.83	Expression:	mouse_heart_control_projected_pcaloadings.54	Expression:	human_kidney2_projected_pcaloadings.81
AFTPH	ENSG00000119844	2_64881229_A_G	0.0418713	145	3	FALSE	Pathway:	GO:0030658	Pathway:	transport	vesicle	Pathway:	coated	vesicle	Expression:	human_coloncancer_projected_pcaloadings_clusters_pre_def.48	Expression:	human_colon_projected_icaloadings.11	Expression:	mouse_hemogenicendothelium_diffexprs_genes_clusters.2	Expression:	human_coloncancer_projected_pcaloadings.48	PPI:	AP1B1	Expression:	mouse_heart_ko_projected_pcaloadings_clusters.69	Expression:	human_monocytes_diffexprs_down_genes_clusters.5
MEIS1	ENSG00000143995	2_67047812_A_G	1.17825	147	1	TRUE	PPI:	HOXB8	PPI:	PBX2	PPI:	HOXA4	PPI:	HOXB2	Pathway:	abnormal	capillary	morphology	PPI:	TLX1	Expression:	human_gut_epi_projected_pcaloadings_clusters.166	Pathway:	definitive	hemopoiesis	Expression:	mouse_brain4_bnst_projected_pcaloadings_clusters.2	Expression:	mouse_brain4_neurons_projected_pcaloadings_clusters.13
ETAA1	ENSG00000143971	2_67462727_C_T	0.0300641	149	1	TRUE	Expression:	mouse_heart_ko_projected_pcaloadings.50	Expression:	mouse_nerve_projected_pcaloadings.76	Expression:	mouse_vagina_projected_pcaloadings.54	Expression:	mouse_microglia_projected_pcaloadings.80	Expression:	human_brain_cerebellarhem_projected_pcaloadings_clusters.98	Expression:	mouse_vagina_projected_pcaloadings.49	Expression:	mouse_multiple_diffexprs_genes_clusters_pre_def.11	Expression:	human_gut_fib_projected_pcaloadings_clusters.109	Expression:	mouse_multiple_diffexprs_genes_clusters.49	Expression:	mouse_nerve_projected_pcaloadings.92
ETAA1	ENSG00000143971	2_67466253_C_G	-0.0691194	150	1	TRUE	Expression:	mouse_vagina_projected_pcaloadings.33	Expression:	mouse_nerve_projected_pcaloadings.84	Expression:	mouse_nerve_projected_pcaloadings.89	Expression:	human_gut_epi_projected_pcaloadings.89	Expression:	mouse_heart_ko_projected_pcaloadings.28	Expression:	mouse_vagina_projected_pcaloadings.49	Expression:	human_brain_cerebellarhem_projected_pcaloadings_clusters.66	Expression:	mouse_heart_ko_projected_pcaloadings.42	Expression:	A11.329.171.Chondrocytes	Expression:	mouse_heart_ko_diffexprs_genes_clusters.3
ANTXR1	ENSG00000169604	2_69407720_G_T	1.07807	151	1	TRUE	Pathway:	abnormal	tooth	development	Pathway:	abnormal	incisor	morphology	Pathway:	abnormal	cranial	suture	morphology	Pathway:	malocclusion	Expression:	mouse_brain4_neurons_projected_pcaloadings_clusters.29	Pathway:	substrate	adhesion-dependent	cell	spreading	Pathway:	lamellipodium	Expression:	mouse_brain2_projected_pcaloadings_clusters_pre_def.63	Expression:	human_kidney3_projected_icaloadings.36	Expression:	mouse_brain2_diffexprs_genes_clusters_pre_def.47
GFPT1	ENSG00000198380	2_69407720_G_T	0.125905	151	2	FALSE	Expression:	mouse_development_diffexprs_genes_clusters_pre_def.30	Expression:	mouse_hairfollicle_projected_pcaloadings.66	Expression:	mouse_multiple2_facs_projected_pcaloadings_clusters_pre_def.133	Expression:	Mo.6C-II-.Bl	PPI:	PRKX	Expression:	human_kidney3_diffexprs_genes_clusters.10	Expression:	Artery_Coronary	Expression:	mouse_multiple2_droplet_projected_pcaloadings_clusters.69	Expression:	mouse_gastrulation_diffexprs_genes_clusters_pre_def.17	Expression:	Mo.6C-IIint.Bl
NFU1	ENSG00000169599	2_69407720_G_T	-0.0151531	151	3	FALSE	Pathway:	4	iron,	4	sulfur	cluster	binding	Pathway:	metal	cluster	binding	Pathway:	iron-sulfur	cluster	binding	Expression:	human_brain3_prenatal_diffexprs_tstat_clusters_pre_def.13	Expression:	mouse_aorta_projected_pcaloadings_clusters.13	Expression:	human_tcell_projected_pcaloadings_clusters.64	Expression:	human_airway_diffexprs_genes_clusters_pre_def.24	Expression:	human_ileum_diffexprs_genes_clusters.13	Expression:	human_brain2_projected_icaloadings.30	Expression:	mouse_digestive_adult_projected_pcaloadings_clusters.20
GKN2	ENSG00000183607	2_69407720_G_T	-0.115808	151	4	FALSE	Expression:	human_lung_projected_pcaloadings_clusters_pre_def.255	Expression:	human_lung_projected_icaloadings.4	Expression:	human_lung_projected_pcaloadings_clusters_pre_def.31	Expression:	human_lung_projected_pcaloadings_clusters.52	Expression:	human_lung_projected_pcaloadings_clusters_pre_def.37	Expression:	human_brain2_diffexprs_down_genes_clusters_pre_def.22	Expression:	human_fetalblood_projected_pcaloadings_clusters_pre_def.66	Expression:	human_pancreasductal_projected_pcaloadings_clusters.14	Expression:	human_multiple_projected_icaloadings.25	Expression:	human_airway_average_expression.26
GKN1	ENSG00000169605	2_69407720_G_T	-0.337436	151	5	FALSE	Expression:	human_brain2_diffexprs_down_genes_clusters_pre_def.22	Expression:	human_embryo_projected_pcaloadings.55	Expression:	human_embryo_projected_pcaloadings_clusters.9	Expression:	human_placenta_diffexprs_genes_clusters.10	Expression:	human_brain2_diffexprs_down_genes_clusters_pre_def.16	Expression:	mouse_islets_average_expression.9	Expression:	human_embryo_projected_pcaloadings.96	Expression:	mouse_multiple_projected_pcaloadings_clusters_pre_def.50	Expression:	mouse_multiple2_bulk_projected_pcaloadings.13	Expression:	mouse_multiple2_facs_diffexprs_tstat_clusters.23
ANTXR1	ENSG00000169604	2_69521831_C_T	0.722119	152	1	TRUE	Pathway:	abnormal	enamel	morphology	Pathway:	abnormal	tooth	development	Pathway:	abnormal	ovary	morphology	Pathway:	abnormal	long	bone	metaphysis	morphology	Pathway:	malocclusion	Expression:	mouse_brain4_neurons_projected_pcaloadings_clusters.29	Expression:	mouse_brain4_bnst_projected_pcaloadings_clusters.76	Expression:	mouse_brain2_projected_icaloadings.35	Expression:	mouse_development_projected_icaloadings.24	Expression:	mouse_brain4_neurons_projected_pcaloadings.59
AAK1	ENSG00000115977	2_69521831_C_T	0.342615	152	2	FALSE	Pathway:	Notch	binding	Expression:	mouse_nerve_diffexprs_genes_clusters.15	Expression:	human_retina2_diffexprs_genes_clusters.16	Expression:	human_coloncancer_diffexprs_genes_clusters_pre_def.15	Expression:	human_retina2_projected_icaloadings.29	Expression:	A08.186.211.730.317.357.Hypothalamus	Expression:	human_colon2_diffexprs_tstat_clusters.3	Expression:	human_pbmc_projected_pcaloadings_clusters.99	Expression:	T.8MemKLRG1-CD127+.Sp.d8.LisOVA	Expression:	mouse_brain4_neurons_projected_pcaloadings_clusters.90
GFPT1	ENSG00000198380	2_69521831_C_T	0.26792	152	3	FALSE	Pathway:	regulation	of	glucan	biosynthetic	process	Pathway:	regulation	of	glycogen	biosynthetic	process	Pathway:	regulation	of	polysaccharide	biosynthetic	process	Pathway:	regulation	of	carbohydrate	biosynthetic	process	Expression:	mouse_hemogenicendothelium_diffexprs_genes_clusters.19	Pathway:	regulation	of	generation	of	precursor	metabolites	and	energy	Expression:	mouse_development_diffexprs_genes_clusters_pre_def.30	Expression:	mouse_development_projected_icaloadings.24	Expression:	human_lung_projected_pcaloadings_clusters_pre_def.245	Expression:	human_embryo_projected_pcaloadings_clusters.66
NFU1	ENSG00000169599	2_69521831_C_T	0.00613045	152	4	FALSE	PPI:	HIRA	Expression:	A10.690.Muscles	Expression:	A02.633.567.850.Quadriceps.Muscle	Expression:	mouse_heart_control_projected_pcaloadings_clusters.127	Expression:	mouse_thymus_projected_pcaloadings_clusters.9	Expression:	human_brain3_adult_projected_pcaloadings_clusters_pre_def.176	Expression:	human_coloncancer_projected_pcaloadings_clusters_pre_def.57	Expression:	mouse_aorta_projected_pcaloadings_clusters.88	Expression:	human_coloncancer_projected_pcaloadings_clusters_pre_def.60	Expression:	human_brain3_adult_projected_pcaloadings_clusters.217
DYSF	ENSG00000135636	2_71782067_A_G	0.377034	153	1	TRUE	Pathway:	centrally	nucleated	skeletal	muscle	fibers	Expression:	mouse_brain2_projected_pcaloadings_clusters_pre_def.146	Pathway:	increased	skeletal	muscle	fiber	size	Pathway:	abnormal	skeletal	muscle	fiber	morphology	Expression:	human_brain4_projected_pcaloadings.30	Pathway:	sarcolemma	Expression:	human_brain_visualcortex_projected_pcaloadings.35	Expression:	mouse_multiple2_droplet_projected_pcaloadings_clusters_pre_def.298	Expression:	mouse_muscle_projected_pcaloadings_clusters.39	Expression:	mouse_brain2_projected_pcaloadings_clusters.138
ZNF638	ENSG00000075292	2_71782067_A_G	0.305004	153	2	FALSE	Expression:	mouse_vagina_projected_pcaloadings.49	Pathway:	nuclear	speck	Expression:	human_nk_diffexprs_genes_clusters.10	Expression:	human_gut_fib_average_expression.11	PPI:	FHL2	Expression:	human_gut_fib_projected_pcaloadings_clusters.101	Expression:	mouse_vagina_projected_icaloadings.23	Expression:	mouse_heart_control_projected_pcaloadings_clusters.18	Expression:	human_brain4_projected_pcaloadings_clusters.33	Expression:	human_coloncancer_diffexprs_genes_clusters_pre_def.3
KDM3A	ENSG00000115548	2_86450140_C_T	0.116207	154	1	TRUE	Pathway:	increased	white	adipose	tissue	amount	Expression:	mouse_brain2_diffexprs_genes_clusters_pre_def.47	Pathway:	hormone-mediated	signaling	pathway	Pathway:	abnormal	spermatogenesis	Expression:	human_brain_frontalcortex_projected_pcaloadings_clusters.10	Pathway:	chromatin	PPI:	TNK2	Expression:	human_multiple_projected_pcaloadings_clusters_pre_def.48	Expression:	Esophagus_Gastroesophageal_Junction	Pathway:	GO:0016568
POLR1A	ENSG00000068654	2_86450140_C_T	0.0535156	154	2	FALSE	PPI:	GPN1	PPI:	NFKBIB	Pathway:	KEGG_PURINE_METABOLISM	PPI:	SUPT5H	PPI:	KAT2B	Expression:	human_brain3_adult_projected_pcaloadings_clusters.220	PPI:	PPP1CB	Expression:	mouse_gutendoderm_diffexprs_tstat_clusters_pre_def.22	PPI:	PABPC1	Expression:	Tgd.vg4+24alo.e17.Th
REEP1	ENSG00000068615	2_86450140_C_T	0.0439238	154	3	FALSE	Expression:	human_fetalblood_projected_pcaloadings_clusters_pre_def.158	Expression:	human_liver_projected_pcaloadings_clusters.143	Expression:	mouse_brain2_diffexprs_tstat_clusters_pre_def.48	Expression:	human_fetalblood_projected_pcaloadings_clusters.109	Expression:	mouse_gastrulation_projected_pcaloadings_clusters.105	Expression:	mouse_brain2_diffexprs_genes_clusters_pre_def.42	Expression:	mouse_brain2_diffexprs_genes_clusters_pre_def.56	Expression:	human_brain3_prenatal_diffexprs_tstat_clusters.6	Expression:	mouse_airway_diffexprs_genes_clusters.29	Expression:	mouse_muscle_projected_pcaloadings_clusters.55
IMMT	ENSG00000132305	2_86450140_C_T	-0.0247909	154	4	FALSE	PPI:	MTX1	Pathway:	mitochondrial	inner	membrane	PPI:	PINK1	Pathway:	organelle	inner	membrane	Expression:	mouse_brain2_projected_pcaloadings_clusters_pre_def.198	Expression:	human_intestine_projected_pcaloadings_clusters_pre_def.39	Expression:	human_brain2_projected_pcaloadings.41	Expression:	Tgd.vg4+24alo.e17.Th	Expression:	human_pancreas_projected_pcaloadings.82	Expression:	human_coloncancer_projected_pcaloadings_clusters_pre_def.48
PTCD3	ENSG00000132300	2_86450140_C_T	-0.0798489	154	5	FALSE	Expression:	Tgd.vg4+24alo.e17.Th	Expression:	human_brain4_diffexprs_tstat_clusters.12	Expression:	human_brain2_average_expression.3	Expression:	mouse_multiple2_facs_diffexprs_tstat_clusters_pre_def.18	Expression:	human_brain2_projected_icaloadings.33	Expression:	human_pbmc_diffexprs_genes_clusters.13	Expression:	human_lung_diffexprs_genes_clusters_pre_def.23	Expression:	mouse_gutendoderm_projected_pcaloadings_clusters_pre_def.17	Expression:	human_brain_frontalcortex_projected_pcaloadings_clusters.29	Expression:	mouse_brain2_diffexprs_tstat_clusters_pre_def.8
MRPL35	ENSG00000132313	2_86450140_C_T	-0.235288	154	6	FALSE	Expression:	human_monocytes_diffexprs_genes_clusters.3	Expression:	Tgd.vg4+24alo.e17.Th	Expression:	mouse_vagina_diffexprs_tstat_clusters.7	Expression:	human_eye_diffexprs_tstat_clusters.29	Expression:	human_hippocampus_projected_pcaloadings_clusters.57	Expression:	Esophagus_Muscularis	Expression:	human_fetalblood_diffexprs_genes_clusters_pre_def.30	Expression:	human_brain3_adult_projected_pcaloadings_clusters_pre_def.60	Expression:	human_placenta_projected_icaloadings.35	Expression:	human_synovialfibroblast_projected_pcaloadings_clusters.89
EIF2AK3	ENSG00000172071	2_88878133_A_G	0.227345	155	1	TRUE	Pathway:	abnormal	osteoblast	morphology	Pathway:	positive	regulation	of	binding	Pathway:	small	pancreatic	islets	Pathway:	positive	regulation	of	protein	binding	Pathway:	fatty	Pathway:	abnormal	compact	bone	morphology	Pathway:	abnormal	skeleton	morphology	Pathway:	abnormal	bone	mineralization	Pathway:	abnormal	pancreatic	islet	morphology	PPI:	EIF2S1
RPIA	ENSG00000153574	2_88878133_A_G	0.0537726	155	2	FALSE	Pathway:	GO:0005529	Pathway:	nicotinamide	nucleotide	metabolic	process	Pathway:	pyridine	nucleotide	metabolic	process	Pathway:	pyridine-containing	compound	metabolic	process	Pathway:	oxidoreduction	coenzyme	metabolic	process	Expression:	mouse_hemogenicendothelium_diffexprs_genes_clusters.2	Expression:	human_tcell_projected_pcaloadings.75	Expression:	mouse_gastrulation_diffexprs_genes_clusters_pre_def.12	Expression:	human_brain_cerebellarhem_projected_pcaloadings_clusters.98	Expression:	human_brain3_adult_projected_pcaloadings_clusters.180
TEX37	ENSG00000172073	2_88878133_A_G	-0.336184	155	3	FALSE	Expression:	human_multiple_projected_pcaloadings_clusters.88	Expression:	human_multiple_projected_pcaloadings_clusters_pre_def.138	Expression:	human_multiple_projected_pcaloadings_clusters.220	Expression:	human_multiple_projected_pcaloadings_clusters_pre_def.210	Expression:	human_multiple_projected_pcaloadings_clusters_pre_def.240	Expression:	human_brain2_projected_pcaloadings.36	Expression:	human_brain2_diffexprs_genes_clusters.17	Expression:	T.8EffKLRG1+CD127-.Sp.d8.LisOVA	Expression:	mouse_multiple_projected_pcaloadings_clusters.163	Expression:	human_brain2_diffexprs_down_genes_clusters_pre_def.24
INPP4A	ENSG00000040933	2_99392745_C_T	0.196367	156	1	TRUE	Pathway:	phosphatidylinositol	bisphosphate	phosphatase	activity	Pathway:	dystonia	Pathway:	abnormal	locomotor	coordination	Pathway:	abnormal	excitatory	postsynaptic	currents	Pathway:	limb	grasping	Expression:	mouse_multiple2_facs_projected_pcaloadings_clusters_pre_def.299	Expression:	human_monocytes_diffexprs_genes_clusters_pre_def.10	Pathway:	ataxia	Expression:	human_gut_fib_diffexprs_genes_clusters_pre_def.10	Expression:	human_intestine_projected_pcaloadings_clusters_pre_def.39
MGAT4A	ENSG00000071073	2_99392745_C_T	0.153875	156	2	FALSE	Expression:	mouse_endothelium_diffexprs_genes_clusters_pre_def.11	Expression:	mouse_gutendoderm_projected_pcaloadings_clusters.5	Pathway:	impaired	glucose	tolerance	Expression:	human_eye_projected_pcaloadings_clusters_pre_def.253	Expression:	mouse_endothelium_diffexprs_genes_clusters.32	Expression:	human_eye_projected_pcaloadings_clusters.224	Expression:	mouse_development_projected_pcaloadings.99	Expression:	mouse_development_projected_pcaloadings.95	Expression:	mouse_gutendoderm_projected_pcaloadings_clusters_pre_def.98	Expression:	human_colon2_projected_pcaloadings.33
TSGA10	ENSG00000135951	2_99392745_C_T	0.0627726	156	3	FALSE	Expression:	mouse_multiple2_facs_projected_pcaloadings_clusters_pre_def.550	Expression:	human_brain4_diffexprs_tstat_clusters.12	Expression:	mouse_lung_projected_pcaloadings.81	Expression:	mouse_digestive_adult_projected_pcaloadings_clusters.20	Expression:	human_monocytes_diffexprs_down_genes_clusters_pre_def.7	Expression:	human_kidney3_projected_icaloadings.38	Expression:	mouse_heart_control_projected_pcaloadings.54	Expression:	mouse_development_diffexprs_genes_clusters.20	Expression:	mouse_brain2_projected_pcaloadings_clusters_pre_def.63	Expression:	human_embryo_projected_pcaloadings.51
KIAA1211L	ENSG00000196872	2_99392745_C_T	0.0211269	156	4	FALSE	Expression:	mouse_brain2_projected_pcaloadings_clusters.45	Expression:	human_brain2_diffexprs_genes_clusters.12	Expression:	mouse_brain2_projected_pcaloadings_clusters_pre_def.39	Expression:	mouse_gastrulation_projected_pcaloadings_clusters_pre_def.216	Expression:	mouse_brain2_projected_icaloadings.18	Expression:	human_brain_frontalcortex_projected_pcaloadings_clusters.10	Expression:	mouse_airway_projected_pcaloadings_clusters.62	Expression:	human_placenta_diffexprs_genes_clusters.10	Expression:	human_coloncancer_projected_pcaloadings_clusters_pre_def.39	Expression:	mouse_brain2_projected_pcaloadings.21
UNC50	ENSG00000115446	2_99392745_C_T	0.0175959	156	5	FALSE	Pathway:	organelle	inner	membrane	Expression:	human_brain2_projected_pcaloadings.41	Expression:	Mo.6C-II-.Bl	Expression:	mouse_heart_control_projected_pcaloadings_clusters.25	Expression:	Artery_Coronary	Expression:	human_coloncancer_projected_pcaloadings_clusters_pre_def.48	Expression:	human_gut_imm_projected_pcaloadings_clusters.193	Expression:	Mo.6C-IIint.Bl	Expression:	human_retina2_projected_pcaloadings_clusters_pre_def.64	Expression:	mouse_airway_projected_pcaloadings_clusters.49
COA5	ENSG00000183513	2_99392745_C_T	-0.230168	156	6	FALSE	Expression:	human_brain4_diffexprs_genes_clusters.12	Expression:	mouse_aorta_projected_pcaloadings_clusters.13	Expression:	human_brain_cerebellarhem_projected_pcaloadings_clusters.22	Expression:	mouse_digestive_fetal_projected_pcaloadings_clusters.150	Expression:	mouse_brain4_neurons_projected_pcaloadings_clusters.278	Expression:	mouse_adipocyte_projected_pcaloadings_clusters.100	Expression:	mouse_digestive_adult_projected_pcaloadings_clusters.20	Expression:	mouse_development_projected_pcaloadings_clusters_pre_def.267	Expression:	human_retina2_projected_pcaloadings_clusters_pre_def.69	Expression:	CD8.24h.LN
AFF3	ENSG00000144218	2_100573355_C_T	0.87222	157	1	TRUE	PPI:	MLLT3	Expression:	mouse_development_projected_pcaloadings_clusters.72	Expression:	mouse_development_projected_icaloadings.24	Expression:	mouse_development_projected_pcaloadings_clusters_pre_def.161	Expression:	mouse_development_diffexprs_tstat_clusters_pre_def.5	Expression:	mouse_development_projected_pcaloadings_clusters_pre_def.52	Expression:	mouse_development_diffexprs_tstat_clusters.27	Expression:	mouse_development_projected_pcaloadings_clusters.3	Expression:	mouse_development_projected_pcaloadings_clusters.46	Expression:	human_lung_projected_pcaloadings_clusters_pre_def.125
IL1R1	ENSG00000115594	2_102926362_A_G	0.167024	158	1	TRUE	Pathway:	increased	bone	resorption	Pathway:	growth	factor	receptor	binding	Pathway:	platelet-derived	growth	factor	receptor	binding	Expression:	human_gut_imm_projected_pcaloadings_clusters.220	Expression:	human_intestine_diffexprs_genes_clusters.14	Expression:	human_muscle_projected_pcaloadings_clusters.73	Expression:	human_brain3_adult_projected_pcaloadings_clusters.254	Expression:	mouse_endothelium_projected_pcaloadings.90	Expression:	mouse_gutendoderm_projected_pcaloadings.60	Expression:	mouse_gutendoderm_projected_pcaloadings_clusters_pre_def.102
IL18R1	ENSG00000115604	2_102926362_A_G	-0.0655421	158	2	FALSE	Expression:	mouse_adipocyte_projected_pcaloadings_clusters.205	Expression:	mouse_nerve_projected_pcaloadings_clusters.20	Expression:	human_colon2_diffexprs_tstat_clusters_pre_def.8	Expression:	mouse_heart_control_projected_pcaloadings.9	Expression:	mouse_thymus_projected_pcaloadings_clusters.106	Expression:	mouse_nerve_projected_pcaloadings_clusters.14	Expression:	mouse_heart_control_projected_icaloadings.16	Expression:	mouse_multiple2_facs_projected_icaloadings.59	Expression:	human_kidney3_projected_pcaloadings_clusters.117	Expression:	mouse_multiple2_facs_projected_pcaloadings_clusters.38
IL18RAP	ENSG00000115607	2_102926362_A_G	-0.0978186	158	3	FALSE	Expression:	human_immune_projected_pcaloadings_clusters.409	Expression:	human_kidney2_projected_pcaloadings_clusters.116	Expression:	human_colon2_projected_pcaloadings_clusters.40	Expression:	mouse_kidney_projected_pcaloadings_clusters.96	Expression:	human_liver_projected_pcaloadings_clusters.50	Expression:	human_tcell_projected_pcaloadings.99	Expression:	human_coloncancer_projected_pcaloadings_clusters_pre_def.14	Expression:	human_coloncancer_projected_pcaloadings.36	Expression:	human_gut_imm_projected_pcaloadings_clusters.116	Expression:	human_colon2_projected_pcaloadings_clusters.49
IL1RL1	ENSG00000115602	2_102926362_A_G	-0.135173	158	4	FALSE	Expression:	human_gut_fib_projected_pcaloadings_clusters.99	Pathway:	abnormal	interleukin	secretion	PPI:	FBXL19	Expression:	human_ileum_projected_pcaloadings_clusters.115	Expression:	mouse_multiple_projected_pcaloadings_clusters.104	Expression:	mouse_multiple2_droplet_projected_pcaloadings_clusters_pre_def.346	Expression:	human_gut_fib_projected_pcaloadings_clusters.125	Expression:	human_gut_imm_projected_pcaloadings_clusters.128	Expression:	mouse_multiple_projected_pcaloadings_clusters_pre_def.194	Expression:	mouse_multiple2_droplet_projected_pcaloadings_clusters_pre_def.28
IL1RL2	ENSG00000115598	2_102926362_A_G	-0.176938	158	5	FALSE	Expression:	mouse_heart_ko_diffexprs_genes_clusters.13	Expression:	human_kidney3_projected_pcaloadings.40	Expression:	mouse_digestive_adult_projected_icaloadings.50	Expression:	mouse_multiple2_facs_projected_pcaloadings_clusters_pre_def.597	Expression:	human_kidney3_projected_pcaloadings_clusters.45	Expression:	mouse_digestive_fetal_projected_pcaloadings.86	Expression:	human_lung_diffexprs_genes_clusters_pre_def.9	Expression:	mouse_development_diffexprs_genes_clusters_pre_def.30	Expression:	mouse_hairfollicle_projected_icaloadings.18	Expression:	mouse_hairfollicle_average_expression.14
SLC9A4	ENSG00000180251	2_102926362_A_G	-0.446921	158	6	FALSE	Expression:	human_kidney3_projected_pcaloadings_clusters.37	Expression:	human_brain2_diffexprs_down_genes_clusters_pre_def.16	Expression:	human_kidney3_projected_pcaloadings.40	Expression:	mouse_digestive_fetal_diffexprs_tstat_clusters.13	Expression:	human_kidney3_projected_pcaloadings_clusters.43	Expression:	human_kidney3_projected_icaloadings.15	Expression:	human_brain2_diffexprs_down_genes_clusters_pre_def.17	Expression:	human_testis_projected_pcaloadings_clusters.49	Expression:	mouse_digestive_adult_diffexprs_down_genes_clusters.10	Expression:	human_brain2_diffexprs_genes_clusters_pre_def.9
BCL2L11	ENSG00000153094	2_111876613_C_G	0.365556	159	1	TRUE	Pathway:	increased	splenocyte	number	Pathway:	abnormal	renal	glomerulus	basement	membrane	morphology	PPI:	NDRG1	Pathway:	myeloid	cell	homeostasis	Pathway:	post-embryonic	animal	organ	development	Pathway:	thrombocytopenia	Pathway:	expanded	mesangial	matrix	PPI:	BCL2A1	Pathway:	modification	of	morphology	or	physiology	of	other	organism	involved	in	symbiotic	interaction	Pathway:	modification	of	morphology	or	physiology	of	other	organism
ACOXL	ENSG00000153093	2_111876613_C_G	0.150242	159	2	FALSE	Expression:	mouse_multiple2_droplet_projected_pcaloadings_clusters_pre_def.631	Expression:	mouse_multiple2_droplet_projected_icaloadings.51	Expression:	human_lung_projected_pcaloadings_clusters_pre_def.31	Expression:	mouse_multiple2_droplet_projected_pcaloadings_clusters_pre_def.533	Expression:	human_lung_projected_icaloadings.4	Expression:	mouse_multiple2_droplet_projected_pcaloadings_clusters.361	Pathway:	fatty	Expression:	mouse_hairfollicle_projected_icaloadings.53	Expression:	human_multiple_projected_icaloadings.25	Expression:	mouse_multiple_projected_pcaloadings_clusters.293
EPB41L5	ENSG00000115109	2_120855940_C_T	0.66918	160	1	TRUE	Pathway:	regulation	of	epithelial	cell	migration	Pathway:	epithelium	migration	Pathway:	epithelial	cell	migration	Pathway:	focal	adhesion	assembly	Pathway:	neural	plate	development	Pathway:	tissue	migration	Pathway:	ectoderm	development	Pathway:	regulation	of	cell-substrate	junction	assembly	Pathway:	regulation	of	focal	adhesion	assembly	Pathway:	embryonic	foregut	morphogenesis
PTPN4	ENSG00000088179	2_120855940_C_T	0.118877	160	2	FALSE	PPI:	CD247	Expression:	mouse_adipocyte_projected_pcaloadings_clusters.74	Expression:	mouse_heart_ko_projected_pcaloadings.85	Expression:	human_gut_imm_diffexprs_tstat_clusters_pre_def.4	Expression:	mouse_digestive_adult_projected_pcaloadings_clusters.20	Expression:	mouse_gastrulation_diffexprs_genes_clusters_pre_def.25	Expression:	human_colon2_diffexprs_genes_clusters_pre_def.14	Expression:	mouse_brain2_projected_pcaloadings_clusters_pre_def.63	Expression:	mouse_brain2_diffexprs_genes_clusters_pre_def.54	Expression:	human_colon2_projected_pcaloadings_clusters_pre_def.26
TMEM185B	ENSG00000226479	2_120855940_C_T	0.074161	160	3	FALSE	Expression:	Mo.6C+II-.Bl	Expression:	human_csf_diffexprs_tstat_clusters.1	Expression:	human_fetalblood_projected_pcaloadings_clusters_pre_def.109	Expression:	human_brain3_adult_projected_pcaloadings_clusters.150	Expression:	human_coloncancer_projected_pcaloadings_clusters_pre_def.160	Expression:	human_brain2_projected_pcaloadings.21	Expression:	human_multiple_projected_pcaloadings_clusters.65	Expression:	human_brain3_adult_diffexprs_tstat_clusters.9	Expression:	mouse_multiple2_facs_diffexprs_genes_clusters_pre_def.91	Expression:	human_multiple_projected_pcaloadings_clusters_pre_def.25
RALB	ENSG00000144118	2_120855940_C_T	-0.0288889	160	4	FALSE	Pathway:	neurotrophin	Expression:	mouse_nerve_diffexprs_tstat_clusters.9	Pathway:	GTP	binding	Pathway:	guanyl	ribonucleotide	binding	Pathway:	guanyl	nucleotide	binding	Expression:	human_monocytes_diffexprs_genes_clusters.3	Expression:	mouse_multiple2_droplet_diffexprs_genes_clusters_pre_def.77	Expression:	human_monocytes_diffexprs_genes_clusters_pre_def.4	Pathway:	regulation	of	secretion	Pathway:	REACTOME_SIGNALLING_BY_NGF
INHBB	ENSG00000163083	2_120855940_C_T	-0.335206	160	5	FALSE	PPI:	INHBA	Pathway:	regulation	of	cytokine	biosynthetic	process	Expression:	human_synovialfibroblast_projected_pcaloadings.100	PPI:	SMAD2	Pathway:	positive	regulation	of	reproductive	process	Pathway:	cytokine	biosynthetic	process	PPI:	TGFBR1	Expression:	human_lung_projected_pcaloadings_clusters.66	Expression:	human_lung_projected_pcaloadings_clusters_pre_def.146	Expression:	mouse_hairfollicle_projected_icaloadings.18
UBXN4	ENSG00000144224	2_136765951_C_T	0.364521	161	1	TRUE	Expression:	mouse_multiple2_facs_diffexprs_genes_clusters_pre_def.36	Pathway:	nuclear	envelope	Expression:	human_thymus_projected_pcaloadings.72	Expression:	mouse_vagina_projected_pcaloadings.87	Expression:	human_retina_projected_icaloadings.8	Expression:	mouse_digestive_adult_projected_pcaloadings_clusters.64	Expression:	mouse_vagina_projected_pcaloadings.27	Expression:	mouse_heart_control_projected_pcaloadings_clusters.127	Expression:	mouse_multiple2_bulk_projected_pcaloadings.52	Expression:	mouse_development_projected_pcaloadings.50
DARS	ENSG00000115866	2_136765951_C_T	-0.0167043	161	2	FALSE	PPI:	QARS	Pathway:	REACTOME_CYTOSOLIC_TRNA_AMINOACYLATION	PPI:	MARS	Pathway:	nuclear	envelope	Expression:	human_brain3_prenatal_diffexprs_genes_clusters_pre_def.7	Expression:	human_colon_projected_icaloadings.32	Pathway:	nuclear	membrane	Expression:	human_multiple_projected_pcaloadings_clusters_pre_def.117	Expression:	mouse_heart_ko_projected_pcaloadings_clusters.30	Expression:	human_multiple_projected_pcaloadings_clusters.155
MCM6	ENSG00000076003	2_136765951_C_T	-0.0877391	161	3	FALSE	Pathway:	GO:0071103	Expression:	human_retina_projected_pcaloadings_clusters.12	Expression:	mouse_heart_ko_projected_pcaloadings_clusters.30	Expression:	mouse_nerve_projected_pcaloadings.91	Expression:	mouse_heart_ko_projected_pcaloadings.90	Expression:	human_immune_projected_pcaloadings_clusters.346	Expression:	human_retina_projected_pcaloadings_clusters.84	Expression:	mouse_heart_ko_projected_pcaloadings.50	Expression:	human_gut_imm_projected_pcaloadings_clusters_pre_def.32	Expression:	mouse_muscle_projected_pcaloadings.73
CXCR4	ENSG00000121966	2_136765951_C_T	-0.135838	161	4	FALSE	Pathway:	decreased	primordial	germ	cell	number	PPI:	GNG8	Pathway:	decreased	pro-B	cell	number	Pathway:	GO:0017022	Pathway:	cytokine	receptor	activity	Pathway:	interaction	with	host	Expression:	mouse_hemogenicendothelium_projected_pcaloadings_clusters_pre_def.57	Expression:	mouse_endothelium_projected_pcaloadings.56	Expression:	human_synovialfibroblast_projected_pcaloadings.16	Pathway:	symbiont	process
LCT	ENSG00000115850	2_136765951_C_T	-0.18181	161	5	FALSE	Expression:	human_multiple_average_expression.37	Expression:	human_brain2_projected_pcaloadings.21	Expression:	human_brain2_projected_pcaloadings.68	Expression:	human_brain2_diffexprs_down_genes_clusters_pre_def.16	Expression:	mouse_digestive_fetal_projected_pcaloadings.37	Expression:	human_brain2_projected_pcaloadings.57	Expression:	mouse_development_diffexprs_genes_clusters_pre_def.21	Expression:	mouse_development_diffexprs_tstat_clusters_pre_def.25	Expression:	human_multiple_projected_pcaloadings_clusters.130	Expression:	mouse_gutendoderm_diffexprs_genes_clusters_pre_def.6
ARHGAP15	ENSG00000075884	2_144336132_A_T	-0.152325	163	1	TRUE	Expression:	mouse_heart_ko_projected_pcaloadings_clusters.109	PPI:	CD93	Expression:	mouse_development_projected_pcaloadings_clusters.154	Expression:	mouse_development_projected_pcaloadings_clusters_pre_def.316	Expression:	mouse_development_projected_pcaloadings_clusters.159	Expression:	mouse_development_projected_icaloadings.17	Expression:	mouse_heart_control_projected_icaloadings.28	Expression:	human_synovialfibroblast_projected_pcaloadings_clusters_pre_def.57	Expression:	mouse_epithelium_projected_pcaloadings.50	Expression:	mouse_heart_ko_projected_pcaloadings.8
RIF1	ENSG00000080345	2_152476028_C_G	0.063962	166	1	TRUE	Pathway:	chromosome,	telomeric	region	PPI:	NANOG	Pathway:	embryonic	lethality	during	organogenesis,	incomplete	penetrance	Expression:	mouse_vagina_projected_pcaloadings.87	Expression:	mouse_microglia_projected_pcaloadings.86	Expression:	mouse_lung_projected_pcaloadings.66	PPI:	PIAS4	Expression:	human_immune_projected_pcaloadings_clusters.264	Pathway:	stem	cell	development	Expression:	human_testis_projected_pcaloadings_clusters.62
NEB	ENSG00000183091	2_152476028_C_G	0.0457681	166	2	FALSE	PPI:	XIRP1	PPI:	CAPZA1	PPI:	GYS1	PPI:	TPM4	Expression:	mouse_brain2_projected_pcaloadings_clusters_pre_def.198	Expression:	mouse_brain2_projected_pcaloadings_clusters.87	Expression:	mouse_thymus_projected_pcaloadings_clusters.58	Expression:	mouse_thymus_projected_pcaloadings_clusters.59	Expression:	mouse_development_projected_pcaloadings_clusters_pre_def.130	Pathway:	abnormal	suckling	behavior
ARL5A	ENSG00000162980	2_152476028_C_G	-0.00493401	166	3	FALSE	Pathway:	GTP	binding	Pathway:	guanyl	ribonucleotide	binding	Pathway:	guanyl	nucleotide	binding	Expression:	human_coloncancer_diffexprs_genes_clusters_pre_def.38	Expression:	mouse_multiple2_facs_diffexprs_tstat_clusters_pre_def.18	Expression:	human_brain3_adult_projected_pcaloadings_clusters.255	Expression:	NK.H+.MCMV7.Sp	Expression:	human_brain3_adult_projected_pcaloadings_clusters_pre_def.126	Expression:	human_brain2_projected_pcaloadings.9	Expression:	Artery_Coronary
CACNB4	ENSG00000182389	2_152476028_C_G	-0.156729	166	4	FALSE	Pathway:	abnormal	interleukin	secretion	Pathway:	adult	behavior	Pathway:	thymus	development	Expression:	mouse_heart_ko_diffexprs_genes_clusters.13	Pathway:	cellular	Expression:	human_brain4_projected_pcaloadings.74	Pathway:	cellular	divalent	inorganic	cation	homeostasis	Pathway:	cellular	Pathway:	cellular	Pathway:	cellular	cation	homeostasis
TNFAIP6	ENSG00000123610	2_152476028_C_G	-0.158733	166	5	FALSE	Pathway:	GO:0005540	Expression:	human_kidney2_projected_pcaloadings_clusters.142	Expression:	human_ileum_projected_pcaloadings_clusters.132	Expression:	mouse_nerve_projected_pcaloadings_clusters_pre_def.3	Expression:	mouse_brain4_neurons_projected_pcaloadings_clusters.278	Expression:	human_muscle_projected_pcaloadings_clusters.19	Expression:	mouse_epithelium_projected_pcaloadings_clusters.43	Expression:	human_kidney2_projected_icaloadings.42	Expression:	mouse_nerve_projected_pcaloadings.39	Expression:	mouse_multiple2_droplet_projected_pcaloadings_clusters.47
NR4A2	ENSG00000153234	2_157013035_C_T	0.650927	167	1	TRUE	Pathway:	regulation	of	respiratory	gaseous	exchange	Pathway:	impaired	passive	avoidance	behavior	Expression:	mouse_brain2_projected_pcaloadings_clusters_pre_def.292	Pathway:	GO:0007585	Pathway:	central	nervous	system	neuron	differentiation	Expression:	mouse_brain4_neurons_projected_pcaloadings_clusters.201	Expression:	mouse_brain4_neurons_projected_icaloadings.20	Expression:	mouse_brain4_neurons_average_expression.21	Expression:	mouse_brain2_projected_pcaloadings.29	Pathway:	adult	behavior
GPD2	ENSG00000115159	2_157551242_C_T	0.00792296	168	1	TRUE	Pathway:	increased	circulating	triiodothyronine	level	Pathway:	impaired	adaptive	thermogenesis	Pathway:	decreased	oxygen	consumption	Expression:	mouse_vagina_projected_pcaloadings_clusters.67	Expression:	mouse_vagina_projected_pcaloadings.27	Pathway:	prenatal	lethality,	incomplete	penetrance	Expression:	human_pbmc_projected_pcaloadings_clusters.99	Pathway:	postnatal	lethality,	incomplete	penetrance	Expression:	human_brain_frontalcortex_diffexprs_genes_clusters.17	Expression:	mouse_muscle2_projected_pcaloadings_clusters.76
RBMS1	ENSG00000153250	2_161331081_C_T	0.638858	169	1	TRUE	Pathway:	small	uterus	Pathway:	decreased	circulating	progesterone	level	Expression:	mouse_development_diffexprs_tstat_clusters_pre_def.1	Expression:	mouse_development_diffexprs_tstat_clusters.5	Expression:	mouse_brain4_bnst_diffexprs_genes_clusters.18	Expression:	mouse_multiple2_facs_diffexprs_genes_clusters_pre_def.36	Expression:	mouse_brain4_bnst_diffexprs_tstat_clusters.21	Expression:	mouse_development_diffexprs_tstat_clusters_pre_def.18	Expression:	mouse_development_diffexprs_tstat_clusters.16	Expression:	human_testis_diffexprs_tstat_clusters.6
ITGB6	ENSG00000115221	2_161331081_C_T	0.308816	169	2	FALSE	Pathway:	overexpanded	pulmonary	alveoli	Pathway:	emphysema	Pathway:	integrin	binding	Pathway:	cell-matrix	adhesion	Pathway:	cell-substrate	adhesion	PPI:	ITGAD	PPI:	ITGA9	Expression:	mouse_thymus_projected_pcaloadings_clusters.179	PPI:	PELO	PPI:	ITGAE
CERS6	ENSG00000172292	2_169496830_A_G	-0.0381702	170	1	TRUE	Expression:	mouse_development_projected_pcaloadings_clusters_pre_def.15	Expression:	mouse_gutendoderm_projected_pcaloadings_clusters.5	Expression:	human_brain4_projected_pcaloadings.53	Expression:	mouse_development_projected_pcaloadings_clusters.86	Expression:	mouse_vagina_projected_pcaloadings.85	Expression:	mouse_brain2_projected_pcaloadings_clusters_pre_def.63	Expression:	mouse_brain2_diffexprs_tstat_clusters_pre_def.35	Expression:	mouse_airway_projected_pcaloadings_clusters.62	Expression:	human_lung_projected_pcaloadings.89	Expression:	mouse_brain2_diffexprs_tstat_clusters_pre_def.9
SPC25	ENSG00000152253	2_169496830_A_G	-0.202081	170	2	FALSE	Expression:	human_liver_projected_pcaloadings_clusters.127	Expression:	human_nk_projected_pcaloadings_clusters.80	Expression:	human_nk_projected_pcaloadings_clusters.74	Expression:	mouse_vagina_projected_pcaloadings_clusters.32	Expression:	human_brain4_projected_pcaloadings.58	Expression:	human_pancreasductal_projected_pcaloadings_clusters.92	Expression:	human_bonemarrow_projected_pcaloadings.50	Expression:	mouse_multiple2_droplet_projected_pcaloadings_clusters_pre_def.144	Expression:	mouse_hairfollicle_projected_pcaloadings.7	Expression:	mouse_hemogenicendothelium_projected_pcaloadings_clusters.18
NOSTRIN	ENSG00000163072	2_169496830_A_G	-0.205493	170	3	FALSE	Expression:	mouse_brain4_neurons_projected_pcaloadings_clusters.189	Expression:	mouse_brain4_neurons_projected_icaloadings.65	Expression:	mouse_brain4_neurons_projected_pcaloadings.43	Expression:	human_lung_projected_pcaloadings_clusters_pre_def.194	Expression:	human_lung_projected_pcaloadings_clusters_pre_def.74	Expression:	human_brain3_adult_projected_pcaloadings_clusters.159	Expression:	mouse_heart_ko_diffexprs_genes_clusters.13	Expression:	human_lung_projected_pcaloadings_clusters_pre_def.228	Expression:	mouse_multiple2_droplet_projected_pcaloadings_clusters_pre_def.240	Expression:	mouse_heart_control_projected_pcaloadings.26
CYBRD1	ENSG00000071967	2_172342684_C_CT	0.367777	171	1	TRUE	Expression:	mouse_muscle_projected_pcaloadings_clusters_pre_def.80	Expression:	mouse_muscle2_projected_pcaloadings_clusters_pre_def.80	Expression:	mouse_digestive_fetal_diffexprs_genes_clusters.9	Expression:	human_testis_projected_pcaloadings.25	Expression:	mouse_brain2_diffexprs_genes_clusters_pre_def.47	Expression:	mouse_multiple2_facs_projected_pcaloadings_clusters.263	Pathway:	cellular	Pathway:	cellular	Pathway:	cellular	cation	homeostasis	Pathway:	metal
DYNC1I2	ENSG00000077380	2_172342684_C_CT	0.0854189	171	2	FALSE	PPI:	AJUBA	PPI:	MAPRE1	Expression:	human_brain4_diffexprs_genes_clusters.12	Expression:	mouse_aorta_projected_pcaloadings_clusters.13	Expression:	human_hippocampus_projected_pcaloadings_clusters.57	Expression:	Esophagus_Gastroesophageal_Junction	Expression:	mouse_heart_ko_projected_pcaloadings_clusters.89	Expression:	human_brain4_projected_pcaloadings_clusters.42	PPI:	NPHP1	PPI:	PRKX
DCAF17	ENSG00000115827	2_172342684_C_CT	0.0546188	171	3	FALSE	Expression:	mouse_multiple_projected_pcaloadings_clusters_pre_def.335	Expression:	mouse_adipocyte_projected_pcaloadings.75	Expression:	mouse_aorta_diffexprs_tstat_clusters.10	Expression:	mouse_hemogenicendothelium_projected_pcaloadings.79	Expression:	mouse_hemogenicendothelium_projected_pcaloadings.87	Expression:	A06.407.312.782.Testis	Expression:	mouse_digestive_adult_projected_pcaloadings_clusters.59	Expression:	mouse_multiple_projected_pcaloadings.82	Expression:	Colon_Sigmoid	Expression:	mouse_multiple_projected_pcaloadings.99
METTL8	ENSG00000123600	2_172342684_C_CT	-0.0920185	171	4	FALSE	Expression:	human_immune_projected_pcaloadings.99	Expression:	mouse_brain4_bnst_projected_pcaloadings_clusters.2	Expression:	human_kidney_projected_pcaloadings_clusters.86	Expression:	Esophagus_Gastroesophageal_Junction	Expression:	mouse_gutendoderm_diffexprs_genes_clusters_pre_def.1	Expression:	human_tcell_projected_pcaloadings.38	Pathway:	fat	cell	differentiation	Expression:	mouse_brain4_neurons_projected_pcaloadings_clusters.13	Expression:	mouse_gutendoderm_diffexprs_genes_clusters.1	Pathway:	GO:0060538
MLTK	ENSG00000091436	2_174072081_A_G	0.620775	172	1	TRUE	Pathway:	activation	of	MAPKK	activity	Expression:	mouse_airway_projected_icaloadings.40	Expression:	mouse_nerve_projected_pcaloadings_clusters_pre_def.75	Expression:	mouse_nerve_projected_pcaloadings_clusters.177	Expression:	mouse_nerve_projected_pcaloadings_clusters.155	Expression:	human_gut_epi_projected_pcaloadings.83	Expression:	mouse_airway_projected_pcaloadings_clusters.21	Expression:	human_bonemarrow_projected_pcaloadings.50	Expression:	mouse_airway_average_expression.3	NA
RAPGEF4	ENSG00000091428	2_174072081_A_G	0.0275814	172	2	FALSE	PPI:	PCLO	Pathway:	cAMP	binding	Pathway:	AMP	binding	Pathway:	Ras	guanyl-nucleotide	exchange	factor	activity	Expression:	mouse_nerve_projected_pcaloadings_clusters_pre_def.84	Expression:	mouse_brain2_diffexprs_tstat_clusters_pre_def.37	Expression:	human_lung_projected_pcaloadings_clusters_pre_def.194	Expression:	mouse_endothelium_projected_pcaloadings.54	Pathway:	guanyl-nucleotide	exchange	factor	activity	Expression:	mouse_endothelium_diffexprs_genes_clusters.18
CDCA7	ENSG00000144354	2_174072081_A_G	-0.0829108	172	3	FALSE	Expression:	human_brain3_adult_projected_pcaloadings_clusters.164	Expression:	human_brain3_adult_projected_pcaloadings_clusters_pre_def.64	Expression:	human_tcell_projected_pcaloadings.48	Expression:	human_gut_imm_projected_pcaloadings_clusters.159	Expression:	mouse_microglia_projected_pcaloadings.80	Expression:	human_ileum_projected_pcaloadings_clusters.58	Expression:	human_tcell_projected_pcaloadings.44	Expression:	human_immune_projected_pcaloadings_clusters.256	Expression:	human_ileum_projected_pcaloadings.83	Expression:	human_coloncancer_projected_pcaloadings.48
HOXD4	ENSG00000170166	2_177037827_A_G	0.666448	173	1	TRUE	Expression:	mouse_development_projected_icaloadings.48	Pathway:	increased	rib	number	PPI:	PBX2	Pathway:	cervical	vertebral	transformation	PPI:	MEIS1	Expression:	mouse_development_projected_pcaloadings_clusters.86	Expression:	mouse_development_projected_pcaloadings_clusters_pre_def.15	Expression:	mouse_development_projected_pcaloadings_clusters_pre_def.103	Expression:	mouse_development_projected_pcaloadings_clusters.13	Expression:	mouse_development_projected_pcaloadings_clusters_pre_def.213
HOXD9	ENSG00000128709	2_177037827_A_G	0.512683	173	2	FALSE	Pathway:	lumbar	vertebral	transformation	Expression:	mouse_gutendoderm_projected_pcaloadings_clusters_pre_def.102	PPI:	MEIS1	Expression:	mouse_hemogenicendothelium_projected_icaloadings.59	Pathway:	embryonic	forelimb	morphogenesis	PPI:	MLLT3	Expression:	mouse_gutendoderm_projected_pcaloadings_clusters.5	Pathway:	adult	behavior	Pathway:	forelimb	morphogenesis	Expression:	mouse_gastrulation_projected_pcaloadings_clusters_pre_def.291
HOXD11	ENSG00000128713	2_177037827_A_G	0.432374	173	3	FALSE	Pathway:	abnormal	ulna	morphology	Pathway:	cervical	vertebral	transformation	Expression:	mouse_hemogenicendothelium_projected_pcaloadings_clusters.38	Pathway:	branching	involved	in	ureteric	bud	morphogenesis	PPI:	GMNN	PPI:	MEIS1	Pathway:	GO:0060351	Pathway:	endochondral	bone	morphogenesis	Pathway:	ureteric	bud	morphogenesis	Pathway:	positive	regulation	of	chondrocyte	differentiation
HOXD10	ENSG00000128710	2_177037827_A_G	0.312315	173	4	FALSE	Pathway:	abnormal	spinal	nerve	morphology	Pathway:	ventral	spinal	cord	development	PPI:	GMNN	Pathway:	abnormal	joint	morphology	Expression:	mouse_gastrulation_projected_pcaloadings_clusters_pre_def.238	Expression:	mouse_hemogenicendothelium_projected_pcaloadings_clusters.38	Pathway:	cell	fate	specification	Expression:	mouse_hemogenicendothelium_projected_icaloadings.59	Pathway:	central	nervous	system	neuron	differentiation	Expression:	mouse_endothelium_projected_pcaloadings_clusters_pre_def.109
HOXD13	ENSG00000128714	2_177037827_A_G	0.309293	173	5	FALSE	Pathway:	abnormal	limb	development	Pathway:	branch	elongation	of	an	epithelium	Expression:	mouse_gutendoderm_projected_pcaloadings_clusters_pre_def.102	Pathway:	cervical	vertebral	transformation	Pathway:	regulation	of	morphogenesis	of	a	branching	structure	Pathway:	axis	elongation	PPI:	MEIS1	Pathway:	GO:0060442	Expression:	mouse_gutendoderm_projected_pcaloadings_clusters.5	Expression:	mouse_gutendoderm_projected_pcaloadings_clusters_pre_def.188
HOXD3	ENSG00000128652	2_177037827_A_G	0.265183	173	6	FALSE	Pathway:	fusion	of	atlas	and	odontoid	process	Pathway:	GO:0030878	Pathway:	abnormal	spinal	nerve	morphology	Pathway:	GO:0021602	Expression:	mouse_brain2_projected_pcaloadings.21	Expression:	mouse_development_projected_icaloadings.48	Pathway:	GO:0021545	Expression:	mouse_development_projected_pcaloadings_clusters.86	Expression:	mouse_development_projected_pcaloadings_clusters_pre_def.213	Expression:	mouse_development_projected_pcaloadings_clusters_pre_def.15
HOXD8	ENSG00000175879	2_177037827_A_G	0.243877	173	7	FALSE	Pathway:	increased	rib	number	Pathway:	lumbar	vertebral	transformation	PPI:	GMNN	PPI:	MEIS1	Pathway:	embryonic	axis	specification	Pathway:	thoracic	vertebral	transformation	Expression:	human_brain2_diffexprs_down_genes_clusters_pre_def.22	PPI:	NFKBIA	Pathway:	GO:0009952	Pathway:	GO:0048705
HOXD1	ENSG00000128645	2_177037827_A_G	0.00453322	173	8	FALSE	Expression:	mouse_gutendoderm_projected_pcaloadings_clusters.5	Expression:	human_brain3_adult_projected_pcaloadings_clusters.93	Expression:	mouse_gutendoderm_projected_pcaloadings_clusters_pre_def.102	Expression:	human_brain3_adult_projected_pcaloadings_clusters_pre_def.23	Pathway:	abnormal	cervical	vertebrae	morphology	Expression:	mouse_gastrulation_projected_pcaloadings_clusters_pre_def.291	PPI:	NFKBIA	Expression:	mouse_gutendoderm_projected_pcaloadings_clusters.25	Expression:	mouse_gutendoderm_projected_pcaloadings_clusters_pre_def.188	Expression:	mouse_hemogenicendothelium_projected_pcaloadings_clusters.38
KIAA1715	ENSG00000144320	2_177037827_A_G	-0.00638448	173	9	FALSE	Pathway:	short	fibula	Pathway:	bowed	tibia	Pathway:	embryonic	forelimb	morphogenesis	Pathway:	forelimb	morphogenesis	Pathway:	postnatal	lethality	Expression:	mouse_airway_diffexprs_genes_clusters.29	Expression:	mouse_development_diffexprs_genes_clusters_pre_def.5	Expression:	human_monocytes_diffexprs_down_genes_clusters.5	Expression:	mouse_multiple2_droplet_projected_pcaloadings_clusters_pre_def.355	Expression:	human_monocytes_diffexprs_down_genes_clusters_pre_def.7
MTX2	ENSG00000128654	2_177037827_A_G	-0.0191441	173	10	FALSE	PPI:	MTX1	Expression:	mouse_multiple2_facs_diffexprs_tstat_clusters_pre_def.18	Expression:	human_coloncancer_projected_pcaloadings_clusters_pre_def.48	Expression:	mouse_nerve_projected_pcaloadings_clusters_pre_def.30	Expression:	human_monocytes_diffexprs_down_genes_clusters.5	Expression:	human_monocytes_diffexprs_down_genes_clusters_pre_def.7	Expression:	Tgd.vg4+24alo.e17.Th	Expression:	human_testis_projected_pcaloadings_clusters.25	Expression:	mouse_multiple_diffexprs_genes_clusters.49	Expression:	human_multiple_projected_pcaloadings_clusters_pre_def.410
HOXD12	ENSG00000170178	2_177037827_A_G	-0.0977289	173	11	FALSE	Pathway:	cervical	vertebral	transformation	PPI:	MEIS1	Pathway:	abnormal	rib	morphology	Pathway:	abnormal	cervical	vertebrae	morphology	Pathway:	abnormal	sternum	morphology	Expression:	mouse_hemogenicendothelium_projected_pcaloadings_clusters.38	Pathway:	embryonic	lethality	between	implantation	and	somite	formation,	complete	penetrance	Pathway:	abnormal	cervical	axis	morphology	Pathway:	abnormal	carpal	bone	morphology	Pathway:	vertebral	transformation
EVX2	ENSG00000174279	2_177037827_A_G	-0.233929	173	12	FALSE	Expression:	human_testis_projected_pcaloadings_clusters.43	Expression:	human_brain2_diffexprs_down_genes_clusters_pre_def.22	Expression:	human_brain2_diffexprs_tstat_clusters_pre_def.10	Expression:	human_brain2_projected_icaloadings.32	Expression:	mouse_gutendoderm_projected_pcaloadings_clusters_pre_def.102	Expression:	mouse_gutendoderm_projected_pcaloadings_clusters.5	Expression:	human_testis_projected_pcaloadings.82	Expression:	human_multiple_projected_pcaloadings_clusters.210	Expression:	human_multiple_projected_pcaloadings.31	Expression:	human_testis_projected_pcaloadings_clusters.48
NFE2L2	ENSG00000116044	2_178380678_T_TG	0.292052	174	1	TRUE	Pathway:	abnormal	enamel	morphology	PPI:	FGF21	Pathway:	spongiform	encephalopathy	Pathway:	superoxide	metabolic	process	Pathway:	positive	regulation	of	reactive	oxygen	species	metabolic	process	Pathway:	cellular	response	to	oxygen	radical	Pathway:	cellular	response	to	superoxide	Pathway:	removal	of	superoxide	radicals	PPI:	LPL	Pathway:	abnormal	glomerular	capillary	morphology
PDE11A	ENSG00000128655	2_178380678_T_TG	0.0558687	174	2	FALSE	Pathway:	cAMP	catabolic	process	Expression:	mouse_brain2_projected_pcaloadings_clusters.118	Pathway:	REACTOME_CGMP_EFFECTS	Pathway:	GO:0030553	Pathway:	cyclic	nucleotide	catabolic	process	Pathway:	REACTOME_G_ALPHA_S_SIGNALLING_EVENTS	Expression:	human_eye_projected_pcaloadings_clusters_pre_def.225	Expression:	human_eye_projected_pcaloadings_clusters.174	Expression:	mouse_brain4_bnst_projected_pcaloadings_clusters.2	Expression:	mouse_brain2_projected_pcaloadings.63
AGPS	ENSG00000018510	2_178380678_T_TG	0.0319166	174	3	FALSE	Pathway:	cataract	Pathway:	abnormal	lens	morphology	Expression:	mouse_development_projected_pcaloadings_clusters.3	Expression:	human_bonemarrow_projected_pcaloadings.99	Expression:	human_brain3_adult_projected_pcaloadings_clusters.180	Expression:	human_brain_cerebellarhem_projected_pcaloadings_clusters.98	Expression:	mouse_kidney_projected_pcaloadings_clusters.186	Expression:	mouse_development_projected_pcaloadings_clusters_pre_def.163	Expression:	human_brain2_projected_pcaloadings.8	Expression:	human_brain2_projected_pcaloadings.10
TTC30B	ENSG00000196659	2_178380678_T_TG	-0.171587	174	4	FALSE	PPI:	DYNLRB2	Expression:	mouse_hairfollicle_diffexprs_genes_clusters.24	PPI:	IFT20	PPI:	DYNC2LI1	Expression:	human_multiple_projected_pcaloadings_clusters_pre_def.117	Expression:	human_nk_diffexprs_genes_clusters.9	PPI:	DYNLRB1	PPI:	WDR34	Expression:	mouse_multiple2_facs_projected_pcaloadings_clusters_pre_def.618	Expression:	mouse_hairfollicle_diffexprs_genes_clusters.21
TTC30A	ENSG00000197557	2_178380678_T_TG	-0.18675	174	5	FALSE	PPI:	DYNLRB2	PPI:	IFT20	Expression:	human_multiple_projected_pcaloadings_clusters_pre_def.117	PPI:	DYNC2LI1	Expression:	human_nk_diffexprs_genes_clusters.9	PPI:	DYNLRB1	PPI:	WDR34	Expression:	mouse_digestive_adult_projected_pcaloadings.25	Expression:	human_multiple_projected_pcaloadings_clusters.155	Expression:	human_embryo_projected_pcaloadings.80
TTN	ENSG00000155657	2_179626080_A_T	0.793318	175	1	TRUE	Expression:	mouse_multiple_projected_pcaloadings_clusters.416	Pathway:	trabecula	carnea	hypoplasia	PPI:	FSTL1	Expression:	mouse_multiple_projected_pcaloadings_clusters.414	Pathway:	myofibril	assembly	Pathway:	abnormal	skeletal	muscle	morphology	PPI:	TNNI1	Expression:	mouse_development_projected_pcaloadings_clusters_pre_def.121	Pathway:	skeletal	muscle	fiber	necrosis	Expression:	mouse_development_projected_pcaloadings_clusters.91
CCDC141	ENSG00000163492	2_179626080_A_T	0.297288	175	2	FALSE	Expression:	human_eye_projected_pcaloadings_clusters.90	Expression:	human_lung_projected_pcaloadings_clusters_pre_def.284	Expression:	mouse_multiple2_facs_projected_pcaloadings.19	Expression:	mouse_endothelium_average_expression.7	Expression:	mouse_endothelium_projected_pcaloadings_clusters.61	Expression:	human_eye_projected_pcaloadings_clusters_pre_def.98	Expression:	mouse_development_projected_icaloadings.29	Expression:	human_retina2_projected_pcaloadings.64	Expression:	mouse_brain2_projected_icaloadings.4	Expression:	human_eye_projected_pcaloadings_clusters.123
PLEKHA3	ENSG00000116095	2_179626080_A_T	0.0121965	175	3	FALSE	Expression:	human_brain2_projected_pcaloadings.51	Pathway:	phospholipid	binding	Expression:	human_brain_frontalcortex_projected_pcaloadings_clusters.47	Expression:	human_brain2_projected_pcaloadings.39	Expression:	mouse_gutendoderm_diffexprs_down_genes_clusters_pre_def.13	Expression:	mouse_multiple2_bulk_projected_pcaloadings.72	Expression:	human_brain_frontalcortex_projected_pcaloadings_clusters.84	Expression:	human_coloncancer_projected_pcaloadings_clusters_pre_def.60	Expression:	mouse_gutendoderm_diffexprs_down_genes_clusters.10	Expression:	mouse_immune_projected_pcaloadings.82
ITGAV	ENSG00000138448	2_187519338_G_T	0.492577	176	1	TRUE	Pathway:	palatal	shelves	fail	to	meet	at	midline	PPI:	TGFB3	Pathway:	hydroencephaly	PPI:	TGFB1	Pathway:	transforming	growth	factor	beta	binding	Pathway:	REACTOME_ANTIGEN_PROCESSING:CROSS_PRESENTATION	PPI:	COL4A3	Pathway:	modification	of	morphology	or	physiology	of	other	organism	involved	in	symbiotic	interaction	Pathway:	modification	of	morphology	or	physiology	of	other	organism	PPI:	MMP2
ZC3H15	ENSG00000065548	2_187519338_G_T	-0.0659713	176	2	FALSE	PPI:	DRG1	Expression:	human_brain4_diffexprs_genes_clusters.12	Expression:	mouse_heart_ko_projected_pcaloadings_clusters.69	Expression:	mouse_adipocyte_projected_pcaloadings_clusters.205	Expression:	human_heme_projected_pcaloadings.7	Expression:	human_colon_projected_pcaloadings.82	Expression:	mouse_digestive_adult_projected_pcaloadings_clusters.20	Expression:	mouse_multiple2_droplet_projected_pcaloadings_clusters.255	Expression:	human_immune_projected_pcaloadings.6	Expression:	human_embryo_projected_pcaloadings.96
FAM171B	ENSG00000144369	2_187519338_G_T	-0.179964	176	3	FALSE	Expression:	mouse_vagina_average_expression.11	Expression:	mouse_vagina_projected_icaloadings.8	Expression:	mouse_multiple_projected_pcaloadings_clusters.236	Expression:	mouse_vagina_projected_pcaloadings.6	Expression:	mouse_multiple_projected_pcaloadings_clusters_pre_def.339	Expression:	mouse_multiple2_facs_projected_pcaloadings_clusters.245	Expression:	mouse_vagina_projected_pcaloadings.7	Expression:	mouse_development_projected_pcaloadings_clusters_pre_def.146	Expression:	human_coloncancer_projected_pcaloadings_clusters_pre_def.263	Expression:	human_retina_projected_pcaloadings.60
ZSWIM2	ENSG00000163012	2_187519338_G_T	-0.410055	176	4	FALSE	Expression:	mouse_digestive_adult_projected_pcaloadings_clusters.44	Expression:	human_multiple_diffexprs_genes_clusters.27	Expression:	human_multiple_diffexprs_genes_clusters_pre_def.39	Expression:	human_brain2_diffexprs_down_genes_clusters_pre_def.17	Expression:	human_multiple_diffexprs_genes_clusters_pre_def.20	Expression:	mouse_digestive_adult_diffexprs_down_genes_clusters.10	Expression:	human_bonemarrow_projected_pcaloadings.50	Expression:	human_multiple_diffexprs_genes_clusters.18	Expression:	A05.810.453.324.Kidney.Cortex	Expression:	human_multiple_projected_pcaloadings_clusters.188
NAB1	ENSG00000138386	2_191429885_A_AT	0.186933	177	1	TRUE	Pathway:	GO:0048705	Pathway:	skeletal	system	development	Expression:	human_brain3_adult_diffexprs_genes_clusters_pre_def.24	Pathway:	GO:0001503	Pathway:	gliogenesis	Pathway:	glial	cell	differentiation	Expression:	mouse_multiple_projected_pcaloadings_clusters_pre_def.158	PPI:	EGR1	Expression:	mouse_hemogenicendothelium_diffexprs_genes_clusters.19	Expression:	mouse_brain4_neurons_diffexprs_genes_clusters.22
INPP1	ENSG00000151689	2_191429885_A_AT	0.0606408	177	2	FALSE	Pathway:	KEGG_PHOSPHATIDYLINOSITOL_SIGNALING_SYSTEM	Expression:	mouse_gastrulation_projected_pcaloadings_clusters.32	Expression:	mouse_gastrulation_projected_pcaloadings.27	Expression:	mouse_gutendoderm_projected_pcaloadings_clusters.113	Expression:	mouse_gastrulation_projected_pcaloadings_clusters_pre_def.62	Expression:	mouse_gutendoderm_projected_pcaloadings.31	Expression:	human_lymphnodes_projected_pcaloadings.53	Expression:	mouse_gutendoderm_projected_pcaloadings.69	Expression:	human_multiple_projected_pcaloadings_clusters.109	Expression:	human_tcell_projected_pcaloadings_clusters.67
TMEM194B	ENSG00000189362	2_191429885_A_AT	0.0153185	177	3	FALSE	Expression:	A05.810.453.324.Kidney.Cortex	Expression:	mouse_endothelium_projected_pcaloadings_clusters.362	Expression:	human_hippocampus_projected_pcaloadings_clusters.170	Expression:	human_pancreas_projected_pcaloadings_clusters.48	Expression:	human_fetalblood_projected_pcaloadings_clusters_pre_def.206	Expression:	mouse_brain2_projected_pcaloadings_clusters_pre_def.293	Expression:	human_fetalblood_diffexprs_genes_clusters_pre_def.3	Expression:	mouse_multiple2_droplet_projected_pcaloadings_clusters_pre_def.110	Expression:	human_brain2_projected_pcaloadings.18	Expression:	human_multiple_diffexprs_genes_clusters_pre_def.2
HIBCH	ENSG00000198130	2_191429885_A_AT	-0.041696	177	4	FALSE	Expression:	mouse_multiple_projected_pcaloadings_clusters.370	Expression:	A05.810.453.324.Kidney.Cortex	Expression:	human_coloncancer_projected_pcaloadings_clusters_pre_def.166	Expression:	human_gut_fib_projected_pcaloadings.98	Expression:	human_gut_fib_projected_pcaloadings.85	Expression:	human_prostate_projected_pcaloadings_clusters.11	Expression:	human_prostate_average_expression.2	Expression:	human_testis_projected_pcaloadings.97	Expression:	human_brain4_projected_pcaloadings_clusters.33	Expression:	mouse_endothelium_projected_pcaloadings_clusters.325
MFSD6	ENSG00000151690	2_191429885_A_AT	-0.115929	177	5	FALSE	Expression:	human_brain3_adult_diffexprs_genes_clusters_pre_def.24	Expression:	human_muscle_projected_pcaloadings_clusters.9	Expression:	mouse_development_diffexprs_genes_clusters_pre_def.24	Expression:	mouse_multiple_projected_pcaloadings_clusters.330	Expression:	human_intestine_diffexprs_genes_clusters.9	Expression:	mouse_gutendoderm_diffexprs_genes_clusters_pre_def.10	Expression:	human_retina_projected_pcaloadings_clusters.188	Expression:	MC.digest.PC	Expression:	mouse_brain2_projected_pcaloadings_clusters_pre_def.295	Expression:	human_kidney_projected_pcaloadings_clusters.75
SPATS2L	ENSG00000196141	2_201208692_A_C	0.435607	179	1	TRUE	Expression:	mouse_brain4_neurons_projected_pcaloadings_clusters.29	Expression:	mouse_brain4_bnst_projected_pcaloadings_clusters.86	Expression:	human_retina_projected_pcaloadings.49	Expression:	mouse_thymus_projected_pcaloadings_clusters.99	Expression:	mouse_brain2_diffexprs_genes_clusters_pre_def.56	Expression:	human_gut_epi_projected_pcaloadings.83	Expression:	human_monocytes_diffexprs_genes_clusters_pre_def.10	Expression:	human_pbmc_projected_pcaloadings.87	Expression:	human_multiple_projected_pcaloadings_clusters_pre_def.410	Expression:	mouse_gastrulation_projected_pcaloadings_clusters.105
KCTD18	ENSG00000155729	2_201208692_A_C	0.0455845	179	2	FALSE	Expression:	mouse_aorta_projected_pcaloadings.68	Expression:	mouse_digestive_adult_projected_pcaloadings_clusters.20	Expression:	Esophagus_Gastroesophageal_Junction	Expression:	human_brain2_projected_icaloadings.33	Expression:	human_pbmc_projected_pcaloadings_clusters.34	Expression:	human_multiple_projected_pcaloadings_clusters.223	Expression:	human_multiple_projected_pcaloadings_clusters_pre_def.123	Expression:	Esophagus_Muscularis	Expression:	mouse_kidney_projected_pcaloadings_clusters.174	Expression:	mouse_multiple2_facs_diffexprs_genes_clusters.5
AOX1	ENSG00000138356	2_201208692_A_C	0.00269864	179	3	FALSE	Pathway:	metal	cluster	binding	Pathway:	iron-sulfur	cluster	binding	Expression:	human_lung_projected_pcaloadings_clusters_pre_def.88	PPI:	ABCA1	Pathway:	cofactor	binding	Expression:	human_eye_projected_pcaloadings_clusters_pre_def.69	Expression:	human_kidney3_projected_icaloadings.36	Expression:	human_muscle_projected_pcaloadings.68	Expression:	human_gut_fib_projected_pcaloadings_clusters.152	Expression:	human_lung_projected_pcaloadings_clusters_pre_def.62
SGOL2	ENSG00000163535	2_201208692_A_C	-0.183385	179	4	FALSE	Pathway:	abnormal	gametogenesis	Expression:	human_bonemarrow_projected_pcaloadings.63	Expression:	mouse_hairfollicle_projected_pcaloadings_clusters.98	Expression:	human_bonemarrow_projected_pcaloadings.50	Expression:	mouse_hairfollicle_projected_pcaloadings.76	Expression:	mouse_vagina_projected_pcaloadings.85	Expression:	human_hippocampus_projected_pcaloadings.80	Expression:	mouse_hairfollicle_projected_pcaloadings.7	Expression:	human_hippocampus_projected_pcaloadings_clusters.170	Expression:	human_gut_epi_projected_pcaloadings.83
SUMO1	ENSG00000116030	2_202980718_A_G	0.67388	180	1	TRUE	PPI:	PLAG1	PPI:	NMNAT3	PPI:	CRNKL1	PPI:	FOXL2	PPI:	TDP2	PPI:	NR5A2	PPI:	PRDM1	PPI:	BACH2	Pathway:	cleft	secondary	palate	PPI:	RAD54L2
FZD7	ENSG00000155760	2_202980718_A_G	0.323707	180	2	FALSE	Expression:	mouse_brain4_neurons_projected_pcaloadings_clusters.137	Expression:	mouse_brain4_neurons_projected_pcaloadings_clusters.135	Expression:	mouse_brain4_neurons_projected_pcaloadings_clusters.139	Pathway:	regulation	of	cell-substrate	adhesion	Expression:	mouse_brain4_neurons_projected_pcaloadings_clusters.133	Pathway:	mesenchymal	to	epithelial	transition	Pathway:	somatic	stem	cell	population	maintenance	Expression:	mouse_brain4_neurons_projected_pcaloadings_clusters.132	Expression:	mouse_nerve_diffexprs_genes_clusters_pre_def.14	Expression:	mouse_brain4_neurons_projected_pcaloadings_clusters.140
NOP58	ENSG00000055044	2_202980718_A_G	0.0246457	180	3	FALSE	PPI:	NAF1	PPI:	TGS1	Expression:	mouse_nerve_projected_pcaloadings_clusters.122	PPI:	UBE2I	Expression:	mouse_gastrulation_projected_pcaloadings.91	Expression:	mouse_multiple2_facs_diffexprs_genes_clusters.34	Expression:	mouse_lung_projected_pcaloadings.33	Expression:	mouse_gastrulation_projected_pcaloadings.89	Expression:	mouse_muscle_projected_pcaloadings.62	Expression:	mouse_muscle2_projected_pcaloadings.62
CDK15	ENSG00000138395	2_202980718_A_G	-0.0125305	180	4	FALSE	Expression:	mouse_hairfollicle_diffexprs_genes_clusters.24	Expression:	mouse_multiple2_facs_projected_pcaloadings_clusters.259	Expression:	mouse_multiple2_facs_projected_pcaloadings_clusters_pre_def.476	Expression:	human_colon2_projected_pcaloadings_clusters.132	Expression:	human_colon2_projected_pcaloadings_clusters_pre_def.32	Expression:	mouse_multiple2_facs_projected_pcaloadings_clusters_pre_def.405	Expression:	A05.810.453.324.Kidney.Cortex	Expression:	human_brain2_projected_pcaloadings.68	Expression:	human_multiple_diffexprs_genes_clusters_pre_def.45	Expression:	human_multiple_diffexprs_genes_clusters.31
NRP2	ENSG00000118257	2_206636123_A_C	1.01141	181	1	TRUE	Pathway:	transmembrane	receptor	protein	kinase	activity	Pathway:	hydroencephaly	Pathway:	transmembrane	receptor	protein	tyrosine	kinase	activity	Pathway:	MP:0000967	Pathway:	abnormal	innervation	Expression:	mouse_gastrulation_diffexprs_tstat_clusters_pre_def.9	Expression:	mouse_development_projected_pcaloadings.95	Expression:	human_ileum_projected_pcaloadings_clusters.102	Expression:	human_ileum_projected_icaloadings.28	Expression:	mouse_gutendoderm_projected_pcaloadings_clusters_pre_def.102
PARD3B	ENSG00000116117	2_206636123_A_C	0.771658	181	2	FALSE	Expression:	mouse_brain4_neurons_projected_pcaloadings.82	PPI:	SMAD2	Expression:	human_airway_projected_pcaloadings_clusters_pre_def.75	Expression:	mouse_brain2_diffexprs_genes_clusters_pre_def.47	Expression:	mouse_brain4_neurons_projected_pcaloadings_clusters.13	Expression:	mouse_brain4_bnst_diffexprs_genes_clusters.12	Expression:	mouse_brain4_bnst_projected_pcaloadings_clusters.2	Expression:	mouse_lung_projected_pcaloadings.96	Expression:	mouse_development_projected_pcaloadings_clusters_pre_def.103	Expression:	mouse_brain4_bnst_projected_pcaloadings_clusters.37
INO80D	ENSG00000114933	2_206636123_A_C	0.198607	181	3	FALSE	Expression:	human_brain4_projected_pcaloadings_clusters.123	Expression:	human_brain4_average_expression.11	Expression:	human_brain4_projected_pcaloadings_clusters.101	PPI:	RUVBL2	PPI:	YY1	PPI:	RUVBL1	Expression:	human_brain4_projected_pcaloadings_clusters.79	Expression:	human_brain4_projected_pcaloadings_clusters.30	PPI:	ACTL6A	Expression:	human_brain4_projected_pcaloadings_clusters.25
CREB1	ENSG00000118260	2_208614825_A_G	0.504771	182	1	TRUE	PPI:	NR5A2	Pathway:	REACTOME_CREB_PHOSPHORYLATION_THROUGH_THE_ACTIVATION_OF_RAS	PPI:	MEIS1	Pathway:	pituitary	gland	development	Pathway:	REACTOME_POST_NMDA_RECEPTOR_ACTIVATION_EVENTS	Pathway:	KEGG_ANTIGEN_PROCESSING_AND_PRESENTATION	PPI:	CAMK1	Pathway:	diencephalon	development	PPI:	FOSL1	Pathway:	REACTOME_ACTIVATION_OF_NMDA_RECEPTOR_UPON_GLUTAMATE_BINDING_AND_POSTSYNAPTIC_EVENTS
PLEKHM3	ENSG00000178385	2_208614825_A_G	0.107805	182	2	FALSE	Expression:	human_fetalblood_projected_pcaloadings_clusters.186	Expression:	mouse_brain2_diffexprs_genes_clusters_pre_def.13	Expression:	mouse_multiple2_droplet_projected_pcaloadings_clusters_pre_def.553	Expression:	human_pancreas_projected_pcaloadings.13	Expression:	mouse_gastrulation_diffexprs_genes_clusters_pre_def.25	Expression:	mouse_heart_ko_diffexprs_genes_clusters.8	Expression:	mouse_multiple2_droplet_diffexprs_genes_clusters_pre_def.97	Expression:	mouse_heart_ko_projected_pcaloadings.66	Expression:	human_monocytes_projected_pcaloadings_clusters_pre_def.49	Expression:	mouse_gutendoderm_projected_pcaloadings_clusters_pre_def.55
FZD5	ENSG00000163251	2_208614825_A_G	0.107319	182	3	FALSE	PPI:	IGFBP4	Pathway:	GO:0008595	Pathway:	GO:0007351	Pathway:	developmental	induction	Pathway:	pale	yolk	sac	Pathway:	cell-cell	signaling	involved	in	cell	fate	commitment	Pathway:	abnormal	placental	labyrinth	vasculature	morphology	Pathway:	blastoderm	segmentation	PPI:	IGFBP2	Pathway:	embryonic	camera-type	eye	development
CCNYL1	ENSG00000163249	2_208614825_A_G	0.0833997	182	4	FALSE	Pathway:	regulation	of	cyclin-dependent	protein	serine/threonine	kinase	activity	Expression:	mouse_heart_ko_projected_pcaloadings.50	Expression:	human_intestine_projected_pcaloadings_clusters.70	Expression:	human_gut_epi_projected_pcaloadings_clusters_pre_def.94	Expression:	human_brain_cerebellarhem_diffexprs_down_genes_clusters.8	Expression:	human_multiple_projected_pcaloadings_clusters_pre_def.329	Expression:	human_intestine_projected_pcaloadings.33	Expression:	mouse_multiple2_facs_projected_pcaloadings_clusters_pre_def.627	Expression:	mouse_gutendoderm_projected_pcaloadings_clusters.255	Expression:	human_brain_cerebellarhem_projected_pcaloadings_clusters.98
METTL21A	ENSG00000144401	2_208614825_A_G	-0.0522757	182	5	FALSE	Expression:	mouse_digestive_fetal_projected_pcaloadings.37	Expression:	A05.810.453.324.Kidney.Cortex	Expression:	human_fetalblood_diffexprs_genes_clusters_pre_def.29	Expression:	human_intestine_projected_pcaloadings.53	Expression:	mouse_multiple_diffexprs_genes_clusters.49	Expression:	human_pancreas_projected_pcaloadings.13	Expression:	human_brain2_projected_pcaloadings.18	Expression:	human_fetalblood_diffexprs_genes_clusters.18	Expression:	human_monocytes_projected_pcaloadings.30	Expression:	human_liver_projected_pcaloadings_clusters.158
MAP2	ENSG00000078018	2_210322212_C_G	-0.0946943	183	1	TRUE	Pathway:	decreased	fear-related	response	PPI:	MARK1	PPI:	CAPN2	Expression:	mouse_development_average_expression.21	Expression:	mouse_development_projected_pcaloadings_clusters.201	Expression:	mouse_development_projected_pcaloadings_clusters_pre_def.181	Expression:	mouse_hemogenicendothelium_projected_icaloadings.58	Expression:	human_kidney2_projected_pcaloadings.80	Expression:	mouse_development_diffexprs_tstat_clusters_pre_def.25	Expression:	mouse_development_diffexprs_tstat_clusters.20
IGFBP5	ENSG00000115461	2_217613285_C_T	0.830865	184	1	TRUE	Expression:	human_hippocampus_projected_pcaloadings_clusters.143	Expression:	mouse_brain2_projected_pcaloadings.92	Expression:	human_testis_projected_pcaloadings.31	Expression:	mouse_hemogenicendothelium_projected_pcaloadings_clusters.38	Expression:	mouse_heart_control_projected_pcaloadings_clusters.82	Expression:	mouse_hemogenicendothelium_projected_pcaloadings.40	Expression:	human_testis_projected_pcaloadings.25	Expression:	human_brain4_projected_pcaloadings.58	PPI:	FBN1	Pathway:	regulation	of	osteoblast	differentiation
IGFBP2	ENSG00000115457	2_217613285_C_T	0.328162	184	2	FALSE	Expression:	human_pancreasductal_diffexprs_tstat_clusters.4	Pathway:	response	to	retinoic	acid	Expression:	mouse_brain2_projected_pcaloadings_clusters_pre_def.198	Pathway:	response	to	vitamin	A	Expression:	mouse_aorta_projected_pcaloadings_clusters.72	Expression:	human_lung_projected_pcaloadings.79	Expression:	mouse_gastrulation_diffexprs_tstat_clusters_pre_def.9	Pathway:	GO:0007565	Expression:	human_immune_projected_pcaloadings_clusters.446	Expression:	human_pancreasductal_average_expression.3
RPL37A	ENSG00000197756	2_217613285_C_T	0.181664	184	3	FALSE	PPI:	GSPT2	PPI:	GSPT1	Pathway:	endocrine	system	development	Pathway:	pancreas	development	Expression:	mouse_endothelium_projected_pcaloadings_clusters_pre_def.37	Expression:	mouse_gastrulation_projected_pcaloadings_clusters.68	Expression:	mouse_gastrulation_projected_pcaloadings_clusters_pre_def.43	Expression:	human_immune_projected_pcaloadings_clusters.398	Expression:	mouse_microglia_projected_pcaloadings_clusters.4	Expression:	human_immune_projected_pcaloadings.16
TNP1	ENSG00000118245	2_217613285_C_T	-0.184427	184	4	FALSE	Expression:	mouse_endothelium_projected_pcaloadings_clusters.50	Pathway:	gene	silencing	Expression:	mouse_endothelium_projected_pcaloadings_clusters_pre_def.109	Expression:	mouse_multiple_projected_pcaloadings_clusters.164	Expression:	human_multiple_projected_pcaloadings_clusters_pre_def.99	Expression:	mouse_multiple_projected_pcaloadings_clusters_pre_def.34	PPI:	PPARG	Expression:	mouse_endothelium_projected_pcaloadings_clusters.46	Expression:	human_multiple_projected_pcaloadings_clusters.220	Expression:	mouse_endothelium_projected_pcaloadings_clusters_pre_def.108
TNS1	ENSG00000079308	2_218683154_A_G	1.01137	185	1	TRUE	Pathway:	fibroblast	migration	Pathway:	abnormal	proximal	convoluted	tubule	morphology	Pathway:	weakness	Pathway:	cell-substrate	junction	assembly	Expression:	human_immune_projected_pcaloadings_clusters.394	Pathway:	abnormal	cell	adhesion	Expression:	mouse_nerve_diffexprs_genes_clusters_pre_def.14	Expression:	mouse_nerve_diffexprs_genes_clusters.15	Expression:	human_gut_fib_diffexprs_genes_clusters_pre_def.10	Expression:	mouse_brain2_projected_pcaloadings_clusters_pre_def.252
DIRC3	ENSG00000231672	2_218683154_A_G	-0.141125	185	2	FALSE	Expression:	human_eye_projected_pcaloadings_clusters_pre_def.177	Expression:	human_brain_cerebellarhem_projected_pcaloadings.94	Expression:	human_eye_projected_pcaloadings_clusters.146	Expression:	human_lung_projected_pcaloadings.87	Expression:	human_multiple_diffexprs_genes_clusters_pre_def.24	Expression:	human_brain4_projected_pcaloadings.86	Expression:	human_eye_projected_pcaloadings_clusters_pre_def.174	Expression:	human_eye_projected_pcaloadings_clusters.143	Expression:	human_brain_cerebellarhem_projected_pcaloadings_clusters.47	Expression:	human_synovialfibroblast_projected_pcaloadings.10
RUFY4	ENSG00000188282	2_218683154_A_G	-0.303763	185	3	FALSE	Expression:	human_multiple_projected_pcaloadings_clusters_pre_def.410	Expression:	mouse_multiple2_facs_projected_pcaloadings_clusters_pre_def.618	Expression:	human_lung_diffexprs_genes_clusters_pre_def.8	Expression:	mouse_muscle_projected_pcaloadings_clusters.145	Expression:	mouse_brain4_neurons_diffexprs_genes_clusters.23	Expression:	human_lung_diffexprs_genes_clusters_pre_def.38	Expression:	mouse_microglia_diffexprs_genes_clusters.11	Expression:	human_lung_diffexprs_genes_clusters.8	Expression:	human_brain2_projected_pcaloadings.21	Expression:	mouse_multiple2_facs_projected_pcaloadings_clusters_pre_def.598
SPEG	ENSG00000072195	2_220297038_A_G	0.77489	186	1	TRUE	Pathway:	abnormal	coronary	vessel	morphology	Pathway:	dilated	heart	ventricle	Expression:	mouse_nerve_projected_pcaloadings_clusters_pre_def.75	Expression:	mouse_nerve_projected_pcaloadings_clusters.155	Expression:	mouse_airway_projected_icaloadings.40	Expression:	human_bladder_projected_pcaloadings_clusters.56	Pathway:	abnormal	epicardium	morphology	Expression:	mouse_airway_projected_pcaloadings_clusters.22	Expression:	human_kidney3_projected_pcaloadings.11	Expression:	human_liver_projected_pcaloadings_clusters.73
DES	ENSG00000175084	2_220297038_A_G	0.750423	186	2	FALSE	Pathway:	thin	diaphragm	muscle	Pathway:	abnormal	heart	right	ventricle	morphology	Expression:	mouse_hairfollicle_diffexprs_tstat_clusters.7	Expression:	mouse_airway_projected_icaloadings.40	Expression:	mouse_endothelium_projected_pcaloadings_clusters.316	Expression:	human_gut_fib_projected_pcaloadings_clusters_pre_def.16	Expression:	mouse_kidney_average_expression.24	Expression:	mouse_airway_projected_pcaloadings_clusters.22	PPI:	TPM4	Expression:	human_gut_fib_projected_pcaloadings_clusters.75
OBSL1	ENSG00000124006	2_220297038_A_G	0.44605	186	3	FALSE	Pathway:	intercalated	disc	Pathway:	cell-cell	contact	zone	Expression:	human_testis_projected_pcaloadings.31	Expression:	human_kidney3_projected_pcaloadings_clusters.37	Pathway:	cardiac	muscle	cell	differentiation	Expression:	mouse_development_diffexprs_genes_clusters_pre_def.30	Expression:	human_testis_projected_pcaloadings_clusters.62	Expression:	mouse_microglia_projected_pcaloadings_clusters.68	Expression:	human_brain3_adult_projected_pcaloadings_clusters.268	Pathway:	cardiac	muscle	tissue	development
CHPF	ENSG00000123989	2_220297038_A_G	0.436594	186	4	FALSE	Expression:	human_immune_projected_pcaloadings_clusters.366	Expression:	human_lung_projected_pcaloadings_clusters_pre_def.70	Expression:	human_gut_imm_diffexprs_tstat_clusters_pre_def.20	Expression:	mouse_hemogenicendothelium_projected_pcaloadings_clusters.38	Expression:	mouse_airway_diffexprs_genes_clusters.29	Expression:	human_fetalblood_projected_pcaloadings_clusters_pre_def.12	Expression:	mouse_aorta_projected_pcaloadings.96	Expression:	human_synovialfibroblast_projected_pcaloadings_clusters.62	Expression:	human_immune_projected_pcaloadings_clusters.369	Expression:	human_lung_projected_pcaloadings_clusters_pre_def.62
DNAJB2	ENSG00000135924	2_220297038_A_G	0.332209	186	5	FALSE	Pathway:	GO:0031072	Pathway:	ubiquitin	binding	Pathway:	ubiquitin-like	protein	binding	Expression:	human_coloncancer_diffexprs_tstat_clusters_pre_def.40	Expression:	human_eye_diffexprs_tstat_clusters.29	PPI:	HTT	Pathway:	protein	complex	binding	Pathway:	regulation	of	protein	catabolic	process	Expression:	mouse_brain2_projected_pcaloadings_clusters_pre_def.237	Pathway:	positive	regulation	of	protein	catabolic	process
SLC4A3	ENSG00000114923	2_220297038_A_G	0.298212	186	6	FALSE	Pathway:	abnormal	optic	nerve	morphology	Pathway:	cellular	Pathway:	cellular	cation	homeostasis	Expression:	human_brain_frontalcortex_projected_pcaloadings.98	Expression:	human_monocytes_diffexprs_genes_clusters_pre_def.10	Expression:	mouse_multiple2_droplet_projected_pcaloadings_clusters.222	Expression:	human_multiple_diffexprs_genes_clusters_pre_def.51	Expression:	mouse_multiple2_droplet_projected_pcaloadings_clusters_pre_def.573	Expression:	human_multiple_diffexprs_genes_clusters.35	Pathway:	cation	homeostasis
ATG9A	ENSG00000198925	2_220297038_A_G	0.263833	186	7	FALSE	Expression:	human_colon2_projected_pcaloadings_clusters.126	PPI:	AP2M1	Expression:	human_retina2_projected_pcaloadings_clusters_pre_def.69	Expression:	mouse_multiple2_bulk_projected_pcaloadings.29	Expression:	Mo.6C-II-.Bl	Expression:	human_colon2_projected_pcaloadings_clusters.65	Expression:	Mo.6C+II-.Bl	Expression:	human_coloncancer_projected_pcaloadings_clusters_pre_def.48	Expression:	mouse_brain4_neurons_projected_pcaloadings_clusters.278	Expression:	Mo.6C-IIint.Bl
ZFAND2B	ENSG00000158552	2_220297038_A_G	0.213741	186	8	FALSE	PPI:	BAG6	Expression:	mouse_hemogenicendothelium_diffexprs_genes_clusters.2	Expression:	human_colon_projected_pcaloadings.82	Expression:	mouse_gutendoderm_diffexprs_genes_clusters_pre_def.1	Expression:	Mo.6C-II-.Bl	Expression:	human_monocytes_diffexprs_down_genes_clusters_pre_def.5	Expression:	mouse_multiple2_bulk_projected_pcaloadings.20	Expression:	human_brain2_projected_pcaloadings.10	Expression:	mouse_gutendoderm_diffexprs_genes_clusters.1	Expression:	mouse_aorta_projected_pcaloadings_clusters.13
GMPPA	ENSG00000144591	2_220297038_A_G	0.160818	186	9	FALSE	Pathway:	GTP	binding	Pathway:	guanyl	ribonucleotide	binding	Pathway:	guanyl	nucleotide	binding	Expression:	human_fetalblood_diffexprs_tstat_clusters_pre_def.24	Expression:	human_coloncancer_projected_pcaloadings_clusters_pre_def.375	Expression:	human_gut_imm_projected_pcaloadings_clusters.193	Expression:	Artery_Coronary	Expression:	A11.329.171.Chondrocytes	Expression:	human_ileum_projected_pcaloadings_clusters.123	Expression:	mouse_digestive_adult_projected_icaloadings.50
INHA	ENSG00000123999	2_220297038_A_G	0.155703	186	10	FALSE	PPI:	INHBC	PPI:	INHBA	Pathway:	negative	regulation	of	myeloid	leukocyte	differentiation	Pathway:	regulation	of	myeloid	leukocyte	differentiation	Pathway:	negative	regulation	of	myeloid	cell	differentiation	Pathway:	regulation	of	cytokine	biosynthetic	process	Pathway:	myeloid	leukocyte	differentiation	Expression:	mouse_multiple_projected_pcaloadings_clusters.354	Pathway:	GO:0008584	Pathway:	cytokine	biosynthetic	process
GLB1L	ENSG00000163521	2_220297038_A_G	0.128198	186	11	FALSE	Expression:	mouse_heart_control_projected_pcaloadings.54	Expression:	mouse_brain2_projected_pcaloadings_clusters_pre_def.87	Expression:	mouse_heart_control_projected_pcaloadings_clusters.150	Expression:	mouse_heart_control_projected_pcaloadings.95	Expression:	mouse_development_diffexprs_genes_clusters_pre_def.30	Expression:	mouse_heart_control_projected_pcaloadings_clusters.25	Expression:	mouse_heart_control_projected_pcaloadings.97	Expression:	mouse_multiple2_droplet_projected_pcaloadings_clusters_pre_def.182	Expression:	mouse_aorta_diffexprs_genes_clusters.1	Expression:	mouse_heart_ko_projected_pcaloadings.25
DNPEP	ENSG00000123992	2_220297038_A_G	0.118093	186	12	FALSE	Expression:	mouse_gutendoderm_projected_pcaloadings_clusters_pre_def.17	Expression:	Esophagus_Gastroesophageal_Junction	Expression:	mouse_gutendoderm_projected_pcaloadings.73	Expression:	mouse_gutendoderm_projected_pcaloadings_clusters_pre_def.102	Expression:	mouse_multiple_diffexprs_genes_clusters.35	Expression:	mouse_nerve_diffexprs_genes_clusters.18	Expression:	mouse_gutendoderm_projected_pcaloadings.11	Expression:	Esophagus_Muscularis	Expression:	mouse_gutendoderm_projected_pcaloadings.69	Expression:	mouse_brain2_projected_pcaloadings_clusters_pre_def.377
ANKZF1	ENSG00000163516	2_220297038_A_G	0.0978178	186	13	FALSE	Expression:	human_placenta_diffexprs_genes_clusters.10	Expression:	human_hippocampus_projected_pcaloadings_clusters.57	Expression:	mouse_brain2_projected_pcaloadings_clusters_pre_def.312	Expression:	human_brain2_average_expression.3	Expression:	human_multiple_projected_pcaloadings_clusters_pre_def.410	Expression:	human_pbmc_diffexprs_genes_clusters.13	Expression:	human_fetalblood_projected_pcaloadings_clusters_pre_def.109	Expression:	human_multiple_projected_pcaloadings_clusters.57	Expression:	mouse_vagina_projected_pcaloadings.49	Expression:	human_coloncancer_projected_pcaloadings_clusters_pre_def.423
STK16	ENSG00000115661	2_220297038_A_G	0.0672655	186	14	FALSE	PPI:	DRG1	PPI:	CTSA	Pathway:	non-membrane	spanning	protein	tyrosine	kinase	activity	Expression:	human_coloncancer_diffexprs_tstat_clusters_pre_def.40	Expression:	human_brain4_diffexprs_genes_clusters.12	Expression:	Tgd.vg4+24alo.e17.Th	Expression:	mouse_multiple_projected_pcaloadings_clusters.280	Expression:	mouse_multiple2_bulk_projected_pcaloadings.20	Expression:	human_pbmc_diffexprs_genes_clusters.13	Expression:	human_kidney3_projected_pcaloadings_clusters.37
TMEM198	ENSG00000188760	2_220297038_A_G	0.0507676	186	15	FALSE	Expression:	human_brain2_average_expression.3	Expression:	NK.H+.MCMV7.Sp	Expression:	mouse_development_diffexprs_genes_clusters.20	Expression:	human_placenta_projected_pcaloadings.93	Expression:	mouse_development_diffexprs_genes_clusters_pre_def.31	Expression:	human_retina2_projected_pcaloadings_clusters.20	Expression:	mouse_development_diffexprs_genes_clusters_pre_def.24	Expression:	human_brain2_projected_icaloadings.33	Expression:	human_lymphnodes_projected_pcaloadings_clusters.47	Expression:	mouse_multiple2_droplet_projected_pcaloadings_clusters_pre_def.282
TUBA4A	ENSG00000127824	2_220297038_A_G	0.0316717	186	16	FALSE	PPI:	E2F6	PPI:	AJUBA	Expression:	human_brain4_diffexprs_tstat_clusters.12	PPI:	EIF4E1B	PPI:	EIF3A	PPI:	GSPT2	PPI:	GSPT1	Expression:	human_brain4_average_expression.15	Expression:	human_brain4_projected_pcaloadings_clusters.141	Expression:	human_brain4_projected_icaloadings.19
FAM134A	ENSG00000144567	2_220297038_A_G	-0.0475629	186	17	FALSE	Expression:	human_brain3_adult_projected_pcaloadings_clusters_pre_def.217	Expression:	human_eye_projected_pcaloadings_clusters.208	Expression:	human_brain3_adult_projected_pcaloadings_clusters.268	Expression:	mouse_brain2_projected_pcaloadings_clusters_pre_def.157	Expression:	mouse_brain2_projected_pcaloadings_clusters.188	Expression:	human_brain3_adult_projected_pcaloadings_clusters.220	Expression:	mouse_development_diffexprs_genes_clusters.20	Expression:	human_kidney_projected_pcaloadings_clusters.86	Expression:	human_fetalblood_diffexprs_genes_clusters_pre_def.30	Expression:	mouse_hemogenicendothelium_diffexprs_genes_clusters_pre_def.2
STK11IP	ENSG00000144589	2_220297038_A_G	-0.0713544	186	18	FALSE	Expression:	human_gut_imm_projected_pcaloadings_clusters_pre_def.215	PPI:	SMAD4	Expression:	human_gut_fib_projected_pcaloadings_clusters.178	Expression:	mouse_heart_ko_projected_pcaloadings_clusters.83	Expression:	mouse_digestive_adult_projected_pcaloadings_clusters.20	Expression:	human_lymphnodes_projected_pcaloadings_clusters.38	Expression:	human_pancreasductal_diffexprs_genes_clusters.5	Expression:	human_intestine_projected_pcaloadings_clusters_pre_def.39	Expression:	mouse_multiple2_facs_diffexprs_genes_clusters.5	Expression:	human_multiple_projected_pcaloadings_clusters_pre_def.410
ABCB6	ENSG00000115657	2_220297038_A_G	-0.0734342	186	19	FALSE	Expression:	mouse_multiple2_facs_projected_pcaloadings_clusters_pre_def.307	Expression:	human_bonemarrow_projected_icaloadings.19	Expression:	mouse_multiple2_facs_projected_pcaloadings_clusters_pre_def.306	Expression:	mouse_multiple2_facs_projected_pcaloadings_clusters_pre_def.550	Expression:	human_prostate_projected_pcaloadings_clusters.98	Expression:	mouse_multiple2_bulk_projected_pcaloadings.29	Expression:	mouse_hemogenicendothelium_diffexprs_genes_clusters.2	Expression:	mouse_multiple2_droplet_projected_pcaloadings_clusters_pre_def.355	Expression:	mouse_multiple2_bulk_projected_pcaloadings.20	Expression:	mouse_digestive_adult_projected_icaloadings.50
PTPRN	ENSG00000054356	2_220297038_A_G	-0.25273	186	20	FALSE	Pathway:	KEGG_TYPE_I_DIABETES_MELLITUS	Expression:	mouse_digestive_fetal_diffexprs_genes_clusters.9	Expression:	mouse_digestive_fetal_projected_pcaloadings.29	Pathway:	response	to	estrogen	Expression:	mouse_digestive_fetal_projected_pcaloadings_clusters.62	Expression:	human_embryo_projected_pcaloadings_clusters.66	Pathway:	impaired	glucose	tolerance	Expression:	mouse_brain4_neurons_projected_pcaloadings.71	Expression:	mouse_brain4_bnst_projected_pcaloadings_clusters.35	Expression:	mouse_brain4_neurons_projected_pcaloadings_clusters.8
RESP18	ENSG00000182698	2_220297038_A_G	-0.417322	186	21	FALSE	Expression:	mouse_multiple2_droplet_projected_pcaloadings_clusters_pre_def.72	Expression:	human_brain2_diffexprs_genes_clusters.12	Expression:	mouse_multiple_projected_pcaloadings.45	Expression:	mouse_multiple2_droplet_projected_pcaloadings_clusters.4	Expression:	mouse_multiple_projected_pcaloadings.48	Expression:	mouse_multiple2_droplet_projected_pcaloadings_clusters_pre_def.282	Expression:	mouse_multiple2_bulk_diffexprs_genes_clusters_pre_def.16	Expression:	mouse_multiple_projected_pcaloadings_clusters_pre_def.103	Expression:	mouse_brain4_neurons_projected_icaloadings.36	Expression:	mouse_multiple2_droplet_projected_pcaloadings_clusters.172
ASIC4	ENSG00000072182	2_220297038_A_G	-0.450343	186	22	FALSE	Expression:	human_brain_frontalcortex_projected_pcaloadings_clusters.37	Expression:	human_brain_visualcortex_projected_pcaloadings_clusters.60	Expression:	human_brain4_projected_pcaloadings_clusters.15	Expression:	mouse_development_projected_pcaloadings_clusters.23	Expression:	mouse_brain4_bnst_projected_pcaloadings_clusters.259	Expression:	mouse_brain4_bnst_projected_pcaloadings_clusters.253	Expression:	human_brain4_projected_pcaloadings_clusters.14	Expression:	human_hippocampus_projected_pcaloadings_clusters.212	Expression:	human_brain3_adult_projected_pcaloadings_clusters.75	Expression:	mouse_brain4_bnst_projected_pcaloadings_clusters.270
SPEG	ENSG00000072195	2_220382700_C_T	0.763062	187	1	TRUE	Pathway:	dilated	heart	ventricle	Expression:	mouse_airway_projected_icaloadings.40	Expression:	human_airway_projected_pcaloadings_clusters_pre_def.148	Expression:	mouse_airway_projected_pcaloadings_clusters.21	Pathway:	abnormal	fetal	cardiomyocyte	morphology	Expression:	mouse_digestive_fetal_diffexprs_genes_clusters.27	Pathway:	small	lung	Expression:	human_prostate_projected_pcaloadings_clusters.131	Expression:	mouse_airway_average_expression.3	Expression:	human_bladder_projected_pcaloadings_clusters.51
DES	ENSG00000175084	2_220382700_C_T	0.502742	187	2	FALSE	Expression:	human_gut_fib_projected_pcaloadings_clusters.78	Pathway:	abnormal	exercise	endurance	Expression:	human_prostate_average_expression.14	Expression:	human_prostate_projected_pcaloadings_clusters.131	Pathway:	thin	diaphragm	muscle	Expression:	mouse_airway_projected_icaloadings.40	Pathway:	decreased	myocardial	fiber	number	Expression:	human_gut_fib_projected_pcaloadings_clusters_pre_def.13	Pathway:	abnormal	skeletal	muscle	fiber	morphology	Expression:	human_prostate_projected_icaloadings.32
INHA	ENSG00000123999	2_220382700_C_T	0.48752	187	3	FALSE	PPI:	INHBB	Expression:	mouse_multiple_average_expression.35	Expression:	mouse_multiple_projected_pcaloadings_clusters.341	Expression:	mouse_multiple_projected_pcaloadings_clusters_pre_def.112	Pathway:	GO:0001917	Pathway:	increased	circulating	follicle	stimulating	hormone	level	Pathway:	kyphoscoliosis	Expression:	mouse_multiple_projected_icaloadings.52	PPI:	INHBA	PPI:	INHBC
OBSL1	ENSG00000124006	2_220382700_C_T	0.431444	187	4	FALSE	Pathway:	myofibril	assembly	PPI:	TTN	Pathway:	striated	muscle	cell	development	Pathway:	cardiac	myofibril	assembly	Expression:	mouse_multiple_projected_pcaloadings_clusters_pre_def.112	Pathway:	cardiocyte	differentiation	Pathway:	actomyosin	structure	organization	Pathway:	cardiac	muscle	cell	differentiation	Expression:	mouse_multiple_projected_pcaloadings_clusters.341	Pathway:	protein	binding,	bridging
DNAJB2	ENSG00000135924	2_220382700_C_T	0.400501	187	5	FALSE	Pathway:	ubiquitin	binding	PPI:	HTT	Expression:	human_brain_cerebellarhem_projected_pcaloadings_clusters.98	Expression:	A08.186.211.730.317.357.Hypothalamus	Expression:	human_testis_projected_pcaloadings.52	Expression:	human_multiple_projected_pcaloadings_clusters_pre_def.329	Expression:	human_eye_projected_pcaloadings_clusters.24	Expression:	mouse_brain2_diffexprs_genes_clusters_pre_def.20	Expression:	human_gut_fib_projected_pcaloadings_clusters.78	Expression:	mouse_multiple2_droplet_diffexprs_genes_clusters_pre_def.75
CHPF	ENSG00000123989	2_220382700_C_T	0.351115	187	6	FALSE	PPI:	NKX3-1	Expression:	human_immune_projected_pcaloadings_clusters.366	Expression:	mouse_hemogenicendothelium_diffexprs_genes_clusters.19	Expression:	mouse_airway_diffexprs_tstat_clusters.14	Expression:	mouse_aorta_projected_pcaloadings.80	Expression:	human_gut_epi_projected_pcaloadings_clusters.194	Expression:	human_retina_projected_pcaloadings.15	Expression:	A08.186.211.730.317.357.Hypothalamus	Expression:	human_lung_projected_pcaloadings_clusters_pre_def.70	Expression:	mouse_aorta_projected_pcaloadings.96
GMPPA	ENSG00000144591	2_220382700_C_T	0.237791	187	7	FALSE	Expression:	mouse_lung_projected_pcaloadings.100	Expression:	Pituitary	Expression:	human_placenta_projected_pcaloadings.30	Expression:	mouse_hairfollicle_diffexprs_genes_clusters.21	Expression:	mouse_brain2_projected_pcaloadings_clusters_pre_def.313	Expression:	mouse_development_projected_pcaloadings_clusters_pre_def.83	Expression:	mouse_nerve_diffexprs_genes_clusters.12	Expression:	human_multiple_projected_pcaloadings_clusters_pre_def.289	Expression:	human_prostate_diffexprs_tstat_clusters.12	Expression:	human_brain2_projected_pcaloadings.8
SLC4A3	ENSG00000114923	2_220382700_C_T	0.154987	187	8	FALSE	Pathway:	abnormal	retinal	apoptosis	Pathway:	anion	transmembrane	transporter	activity	Expression:	human_brain4_projected_pcaloadings_clusters.150	Expression:	mouse_hemogenicendothelium_diffexprs_genes_clusters.19	Expression:	mouse_development_diffexprs_genes_clusters_pre_def.30	Expression:	mouse_thymus_projected_pcaloadings_clusters.179	Expression:	A08.186.211.730.317.357.Hypothalamus	Expression:	human_brain_frontalcortex_projected_pcaloadings_clusters.84	Expression:	mouse_digestive_fetal_projected_pcaloadings_clusters.108	Expression:	human_brain_cerebellarhem_projected_pcaloadings_clusters.47
TMEM198	ENSG00000188760	2_220382700_C_T	0.142187	187	9	FALSE	Expression:	human_brain2_projected_pcaloadings.18	Expression:	A08.186.211.730.317.357.Hypothalamus	Expression:	human_embryo_projected_pcaloadings_clusters.52	Expression:	Pituitary	Expression:	human_coloncancer_diffexprs_down_genes_clusters_pre_def.44	Expression:	A08.186.211.730.317.357.352.435.Hypothalamo.Hypophyseal.System	Expression:	mouse_development_diffexprs_tstat_clusters_pre_def.13	Expression:	human_brain2_projected_pcaloadings.13	Expression:	human_brain2_projected_pcaloadings.39	Expression:	mouse_development_diffexprs_tstat_clusters.3
DNPEP	ENSG00000123992	2_220382700_C_T	0.108191	187	10	FALSE	Expression:	mouse_multiple2_bulk_projected_icaloadings.28	Expression:	human_placenta_projected_pcaloadings.30	Expression:	human_intestine_projected_pcaloadings_clusters_pre_def.27	Expression:	human_brain_visualcortex_diffexprs_tstat_clusters.7	Expression:	mouse_gutendoderm_projected_pcaloadings_clusters_pre_def.153	Expression:	mouse_kidney_diffexprs_genes_clusters.5	Expression:	mouse_development_projected_pcaloadings_clusters.197	Expression:	human_brain_cerebellarhem_projected_pcaloadings_clusters.98	Expression:	mouse_vagina_projected_pcaloadings_clusters.3	Expression:	mouse_multiple2_facs_projected_pcaloadings_clusters_pre_def.52
STK11IP	ENSG00000144589	2_220382700_C_T	0.0811738	187	11	FALSE	PPI:	SMAD4	Expression:	human_lymphnodes_projected_pcaloadings_clusters.72	Expression:	human_multiple_projected_pcaloadings_clusters.155	Expression:	human_thymus_projected_pcaloadings.68	Expression:	human_thymus_projected_icaloadings.24	Expression:	Pituitary	Expression:	human_thymus_projected_pcaloadings.72	Expression:	human_thymus_projected_pcaloadings.19	Expression:	A08.186.211.730.317.357.352.435.Hypothalamo.Hypophyseal.System	Expression:	human_thymus_projected_pcaloadings.80
PTPRN	ENSG00000054356	2_220382700_C_T	0.0151966	187	12	FALSE	PPI:	CAPN2	Expression:	human_embryo_projected_pcaloadings_clusters.66	Expression:	mouse_digestive_fetal_diffexprs_genes_clusters.9	Expression:	mouse_digestive_fetal_projected_icaloadings.39	Expression:	human_brain4_projected_pcaloadings_clusters.124	Expression:	human_multiple_diffexprs_tstat_clusters_pre_def.6	Pathway:	response	to	glucose	Expression:	mouse_brain4_neurons_projected_pcaloadings_clusters.166	Pathway:	impaired	glucose	tolerance	Expression:	T.8EffKLRG1+CD127-.Sp.d8.LisOVA
RESP18	ENSG00000182698	2_220382700_C_T	-0.166787	187	13	FALSE	Expression:	mouse_multiple_projected_pcaloadings_clusters.454	Expression:	mouse_multiple_projected_pcaloadings.48	Expression:	mouse_multiple_projected_pcaloadings.45	Expression:	mouse_multiple2_droplet_projected_pcaloadings_clusters_pre_def.72	Expression:	mouse_brain_diffexprs_genes_clusters.11	Expression:	mouse_brain4_bnst_projected_pcaloadings_clusters.170	Expression:	human_brain2_diffexprs_genes_clusters.12	Expression:	mouse_multiple2_droplet_average_expression.18	Expression:	mouse_multiple2_droplet_projected_pcaloadings_clusters.171	Expression:	mouse_multiple2_facs_projected_pcaloadings_clusters.274
ASIC4	ENSG00000072182	2_220382700_C_T	-0.235635	187	14	FALSE	Expression:	human_brain_visualcortex_projected_pcaloadings_clusters.60	Expression:	human_brain4_projected_pcaloadings_clusters.117	Expression:	mouse_brain4_bnst_projected_pcaloadings_clusters.251	Expression:	mouse_brain4_neurons_projected_pcaloadings_clusters.287	Expression:	human_brain3_adult_projected_pcaloadings.7	Expression:	mouse_brain4_bnst_average_expression.26	Expression:	human_brain3_adult_projected_pcaloadings_clusters_pre_def.16	Expression:	mouse_brain4_neurons_projected_pcaloadings_clusters.311	Expression:	human_multiple_projected_pcaloadings_clusters_pre_def.329	Expression:	human_multiple_projected_pcaloadings_clusters.289
TUBA4A	ENSG00000127824	2_220382700_C_T	-0.313915	187	15	FALSE	PPI:	MGRN1	PPI:	TBCC	PPI:	RBP3	PPI:	STMN4	PPI:	ATG4D	PPI:	ATG4A	PPI:	TTL	PPI:	TBCE	Expression:	human_kidney_projected_pcaloadings.77	Expression:	human_kidney_projected_pcaloadings.68
NYAP2	ENSG00000144460	2_226693946_C_G	-0.342519	188	1	TRUE	Expression:	mouse_development_projected_pcaloadings_clusters.191	Expression:	mouse_development_projected_pcaloadings_clusters.116	Expression:	mouse_development_projected_pcaloadings_clusters_pre_def.137	Expression:	mouse_development_projected_icaloadings.13	Expression:	mouse_development_projected_pcaloadings_clusters.197	Expression:	human_brain4_projected_pcaloadings_clusters.121	Expression:	human_brain4_projected_icaloadings.13	Expression:	mouse_brain4_bnst_projected_pcaloadings_clusters.148	Expression:	mouse_brain4_bnst_projected_pcaloadings_clusters.88	NA
PID1	ENSG00000153823	2_229548340_C_T	0.410585	189	1	TRUE	Expression:	human_gut_imm_projected_pcaloadings_clusters_pre_def.59	Expression:	human_kidney3_projected_pcaloadings_clusters.43	Expression:	human_airway_diffexprs_genes_clusters_pre_def.22	Expression:	mouse_hemogenicendothelium_projected_pcaloadings_clusters.229	Expression:	mouse_development_projected_pcaloadings_clusters_pre_def.213	Expression:	mouse_endothelium_projected_pcaloadings.54	Expression:	mouse_development_projected_pcaloadings_clusters_pre_def.254	Expression:	human_immune_projected_pcaloadings_clusters.152	Expression:	mouse_development_projected_pcaloadings_clusters.25	Expression:	mouse_lung_projected_pcaloadings_clusters.3
PID1	ENSG00000153823	2_230255577_A_G	0.410585	190	1	TRUE	Expression:	human_gut_imm_projected_pcaloadings_clusters_pre_def.59	Expression:	human_kidney3_projected_pcaloadings_clusters.43	Expression:	human_airway_diffexprs_genes_clusters_pre_def.22	Expression:	mouse_hemogenicendothelium_projected_pcaloadings_clusters.229	Expression:	mouse_development_projected_pcaloadings_clusters_pre_def.213	Expression:	mouse_endothelium_projected_pcaloadings.54	Expression:	mouse_development_projected_pcaloadings_clusters_pre_def.254	Expression:	human_immune_projected_pcaloadings_clusters.152	Expression:	mouse_development_projected_pcaloadings_clusters.25	Expression:	mouse_lung_projected_pcaloadings_clusters.3
DNER	ENSG00000187957	2_230255577_A_G	-0.354413	190	2	FALSE	Expression:	mouse_airway_projected_pcaloadings_clusters.139	Expression:	mouse_development_projected_pcaloadings_clusters_pre_def.254	Expression:	mouse_development_projected_pcaloadings_clusters_pre_def.213	Pathway:	abnormal	excitatory	postsynaptic	currents	PPI:	NOTCH1	Expression:	mouse_airway_projected_pcaloadings_clusters.136	Expression:	human_brain_cerebellarhem_diffexprs_tstat_clusters.9	Expression:	mouse_brain2_diffexprs_tstat_clusters_pre_def.48	Expression:	mouse_development_projected_pcaloadings.9	Expression:	mouse_multiple2_facs_projected_pcaloadings_clusters_pre_def.550
PID1	ENSG00000153823	2_230267680_A_G	0.410585	191	1	TRUE	Expression:	human_gut_imm_projected_pcaloadings_clusters_pre_def.59	Expression:	human_kidney3_projected_pcaloadings_clusters.43	Expression:	human_airway_diffexprs_genes_clusters_pre_def.22	Expression:	mouse_hemogenicendothelium_projected_pcaloadings_clusters.229	Expression:	mouse_development_projected_pcaloadings_clusters_pre_def.213	Expression:	mouse_endothelium_projected_pcaloadings.54	Expression:	mouse_development_projected_pcaloadings_clusters_pre_def.254	Expression:	human_immune_projected_pcaloadings_clusters.152	Expression:	mouse_development_projected_pcaloadings_clusters.25	Expression:	mouse_lung_projected_pcaloadings_clusters.3
DNER	ENSG00000187957	2_230267680_A_G	-0.354413	191	2	FALSE	Expression:	mouse_airway_projected_pcaloadings_clusters.139	Expression:	mouse_development_projected_pcaloadings_clusters_pre_def.254	Expression:	mouse_development_projected_pcaloadings_clusters_pre_def.213	Pathway:	abnormal	excitatory	postsynaptic	currents	PPI:	NOTCH1	Expression:	mouse_airway_projected_pcaloadings_clusters.136	Expression:	human_brain_cerebellarhem_diffexprs_tstat_clusters.9	Expression:	mouse_brain2_diffexprs_tstat_clusters_pre_def.48	Expression:	mouse_development_projected_pcaloadings.9	Expression:	mouse_multiple2_facs_projected_pcaloadings_clusters_pre_def.550
TRIP12	ENSG00000153827	2_230596917_A_T	0.249976	192	1	TRUE	Pathway:	thyroid	hormone	receptor	binding	PPI:	SMARCE1	Expression:	mouse_brain2_diffexprs_genes_clusters_pre_def.20	Expression:	human_brain_frontalcortex_projected_pcaloadings_clusters.84	Pathway:	REACTOME_CLASS_I_MHC_MEDIATED_ANTIGEN_PROCESSING__PRESENTATION	PPI:	MYC	Pathway:	embryonic	lethality	during	organogenesis,	complete	penetrance	Expression:	mouse_development_projected_pcaloadings_clusters.206	Expression:	human_placenta_projected_pcaloadings.30	Expression:	human_brain3_prenatal_diffexprs_tstat_clusters_pre_def.17
FBXO36	ENSG00000153832	2_230596917_A_T	0.0653108	192	2	FALSE	Expression:	mouse_hairfollicle_diffexprs_genes_clusters.24	Expression:	mouse_hemogenicendothelium_diffexprs_genes_clusters.19	Expression:	mouse_gutendoderm_projected_pcaloadings_clusters.255	Expression:	mouse_gutendoderm_projected_pcaloadings_clusters_pre_def.55	Expression:	human_brain2_projected_pcaloadings.68	Expression:	mouse_multiple_projected_pcaloadings_clusters.280	Expression:	mouse_hairfollicle_diffexprs_genes_clusters.21	Expression:	human_kidney_diffexprs_genes_clusters.9	Expression:	mouse_gutendoderm_diffexprs_genes_clusters_pre_def.6	Expression:	mouse_vagina_diffexprs_genes_clusters.2
DNER	ENSG00000187957	2_230596917_A_T	-0.336685	192	3	FALSE	Pathway:	abnormal	CNS	glial	cell	morphology	Pathway:	Notch	binding	Expression:	mouse_development_projected_pcaloadings_clusters_pre_def.254	Pathway:	GO:0007416	Pathway:	GO:0050808	Expression:	mouse_development_diffexprs_tstat_clusters.3	Pathway:	skeletal	muscle	fiber	development	Pathway:	abnormal	excitatory	postsynaptic	currents	Pathway:	striated	muscle	cell	development	Expression:	mouse_islets_diffexprs_genes_clusters.7
DIS3L2	ENSG00000144535	2_233036849_G_GTC	0.455997	193	1	TRUE	PPI:	ZCCHC11	Expression:	mouse_multiple2_droplet_projected_pcaloadings_clusters.270	Expression:	human_coloncancer_projected_pcaloadings_clusters_pre_def.24	Expression:	mouse_heart_ko_projected_pcaloadings_clusters.109	Expression:	mouse_development_projected_pcaloadings_clusters_pre_def.73	Expression:	mouse_multiple2_droplet_projected_pcaloadings_clusters_pre_def.210	Expression:	human_kidney2_projected_pcaloadings.80	Expression:	mouse_development_projected_icaloadings.24	Expression:	mouse_development_projected_pcaloadings_clusters.3	Expression:	mouse_development_projected_pcaloadings_clusters.46
NPPC	ENSG00000163273	2_233036849_G_GTC	0.231551	193	2	FALSE	Expression:	mouse_multiple2_droplet_projected_pcaloadings_clusters.270	Pathway:	MP:0000967	Expression:	mouse_multiple2_droplet_projected_pcaloadings_clusters_pre_def.210	Expression:	mouse_muscle2_projected_pcaloadings_clusters.186	Expression:	human_brain_visualcortex_projected_pcaloadings_clusters.85	Expression:	mouse_multiple_projected_pcaloadings_clusters.303	Expression:	mouse_muscle_projected_pcaloadings_clusters.178	Pathway:	endochondral	bone	morphogenesis	Expression:	mouse_nerve_projected_pcaloadings_clusters.124	Expression:	mouse_brain4_neurons_projected_pcaloadings_clusters.118
ALPP	ENSG00000163283	2_233036849_G_GTC	-0.2296	193	3	FALSE	Expression:	mouse_gutendoderm_projected_pcaloadings_clusters.229	Expression:	mouse_gutendoderm_projected_pcaloadings_clusters_pre_def.89	Expression:	mouse_gutendoderm_projected_pcaloadings_clusters.226	Expression:	mouse_gutendoderm_projected_pcaloadings_clusters_pre_def.86	Expression:	human_multiple_projected_icaloadings.25	Expression:	human_pancreas_projected_pcaloadings_clusters.96	Expression:	human_pancreas_projected_pcaloadings_clusters.97	Expression:	human_multiple_average_expression.12	Expression:	human_multiple_projected_pcaloadings_clusters.111	Expression:	human_multiple_projected_pcaloadings_clusters_pre_def.141
ALPPL2	ENSG00000163286	2_233036849_G_GTC	-0.299442	193	4	FALSE	Expression:	human_multiple_projected_pcaloadings_clusters.236	Expression:	A02.633.567.850.Quadriceps.Muscle	Expression:	A10.690.Muscles	PPI:	SUMO2	Expression:	human_multiple_projected_pcaloadings_clusters_pre_def.150	Expression:	human_brain2_diffexprs_down_genes_clusters_pre_def.5	Expression:	human_brain2_diffexprs_down_genes_clusters_pre_def.7	Expression:	human_multiple_projected_pcaloadings_clusters.240	Expression:	human_multiple_projected_pcaloadings_clusters_pre_def.145	Expression:	human_multiple_projected_icaloadings.25
AGAP1	ENSG00000157985	2_236568277_G_T	0.209161	194	1	TRUE	Pathway:	GO:0008060	Pathway:	GO:0032312	Pathway:	regulation	of	ARF	protein	signal	transduction	Expression:	mouse_aorta_projected_pcaloadings.89	Expression:	human_brain_cerebellarhem_projected_icaloadings.6	Expression:	human_brain_cerebellarhem_projected_pcaloadings_clusters.71	Expression:	human_brain_visualcortex_projected_pcaloadings_clusters.91	Expression:	mouse_hemogenicendothelium_diffexprs_genes_clusters.19	Expression:	human_brain_visualcortex_average_expression.10	Expression:	human_brain_frontalcortex_projected_pcaloadings_clusters.91
COL6A3	ENSG00000163359	2_238223955_A_G	0.323534	195	1	TRUE	Expression:	mouse_development_projected_pcaloadings_clusters.37	Expression:	human_airway_projected_pcaloadings_clusters.207	Expression:	mouse_development_projected_pcaloadings_clusters_pre_def.24	Expression:	mouse_endothelium_projected_pcaloadings_clusters.132	Expression:	mouse_endothelium_projected_pcaloadings_clusters.135	Expression:	mouse_airway_diffexprs_tstat_clusters.16	Expression:	mouse_development_projected_pcaloadings_clusters_pre_def.245	PPI:	PDIA3	Expression:	human_airway_projected_pcaloadings_clusters_pre_def.113	Expression:	mouse_development_projected_icaloadings.12
MLPH	ENSG00000115648	2_238223955_A_G	0.0945205	195	2	FALSE	Expression:	human_colon2_projected_pcaloadings_clusters_pre_def.34	Expression:	human_colon2_projected_pcaloadings_clusters.134	Expression:	human_gut_imm_projected_pcaloadings_clusters_pre_def.225	Expression:	human_colon2_projected_pcaloadings_clusters_pre_def.36	Expression:	human_gut_imm_projected_pcaloadings_clusters_pre_def.221	Expression:	mouse_thymus_projected_pcaloadings_clusters.119	Expression:	human_intestine_diffexprs_genes_clusters.14	Expression:	human_eye_projected_pcaloadings_clusters_pre_def.64	Expression:	mouse_kidney_projected_pcaloadings_clusters.142	Expression:	human_eye_projected_icaloadings.59
COPS8	ENSG00000198612	2_238223955_A_G	-0.123629	195	3	FALSE	PPI:	SKP1	PPI:	PINK1	PPI:	MAPRE1	Expression:	mouse_multiple2_droplet_diffexprs_genes_clusters_pre_def.77	Expression:	human_brain4_diffexprs_genes_clusters.12	PPI:	CUL1	Expression:	mouse_brain2_projected_pcaloadings_clusters_pre_def.154	Pathway:	decreased	embryo	size	Expression:	mouse_digestive_fetal_diffexprs_genes_clusters.8	Expression:	human_airway_diffexprs_genes_clusters_pre_def.24
ASB1	ENSG00000065802	2_239430582_A_G	0.204984	196	1	TRUE	Pathway:	negative	regulation	of	cytokine	biosynthetic	process	Pathway:	male	genitalia	development	Pathway:	GO:0046546	Pathway:	GO:0046661	Expression:	human_brain_cerebellarhem_projected_pcaloadings_clusters.9	Expression:	mouse_hemogenicendothelium_diffexprs_genes_clusters.19	Expression:	mouse_hemogenicendothelium_diffexprs_genes_clusters.2	Pathway:	small	spleen	Expression:	human_pancreasductal_diffexprs_genes_clusters.4	Expression:	A10.690.Muscles
TRAF3IP1	ENSG00000204104	2_239430582_A_G	0.0345441	196	2	FALSE	PPI:	CKB	PPI:	DISC1	PPI:	PGK1	Pathway:	microphthalmia	Expression:	mouse_endothelium_diffexprs_genes_clusters.33	Pathway:	polydactyly	Pathway:	abnormal	heart	morphology	Expression:	human_embryo_projected_pcaloadings_clusters.52	Expression:	mouse_airway_diffexprs_tstat_clusters.4	Expression:	mouse_adipocyte_diffexprs_genes_clusters.21
PER2	ENSG00000132326	2_239430582_A_G	0.00151051	196	3	FALSE	PPI:	CIART	PPI:	USP2	Expression:	mouse_multiple2_facs_projected_pcaloadings_clusters_pre_def.618	Pathway:	REACTOME_BMAL1CLOCKNPAS2_ACTIVATES_GENE_EXPRESSION	Expression:	human_lymphnodes_projected_pcaloadings.82	Expression:	human_intestine_projected_pcaloadings.29	Expression:	human_liver_projected_pcaloadings_clusters.56	PPI:	CSNK1A1	Expression:	human_airway_projected_pcaloadings_clusters_pre_def.96	PPI:	CSNK1D
TWIST2	ENSG00000233608	2_239614258_A_C	0.364086	197	1	TRUE	Expression:	mouse_development_projected_pcaloadings_clusters_pre_def.65	Expression:	mouse_epithelium_projected_pcaloadings_clusters.42	Expression:	human_lung_projected_pcaloadings_clusters_pre_def.88	Pathway:	abnormal	skeletal	muscle	morphology	Expression:	mouse_epithelium_projected_pcaloadings.13	Expression:	mouse_multiple_projected_pcaloadings_clusters.110	Expression:	mouse_development_projected_pcaloadings_clusters_pre_def.70	Pathway:	GO:0048705	Pathway:	GO:0048704	Expression:	mouse_epithelium_projected_icaloadings.18
HDAC4	ENSG00000068024	2_239877738_A_G	0.52359	198	1	TRUE	PPI:	CAMK4	Pathway:	negative	regulation	of	muscle	cell	differentiation	PPI:	CAMK1	PPI:	DNAJB5	PPI:	BRD2	Pathway:	osteoblast	development	Pathway:	regulation	of	osteoblast	differentiation	PPI:	SFN	PPI:	MEF2D	Pathway:	histone	deacetylase	binding
TWIST2	ENSG00000233608	2_239877738_A_G	0.327832	198	2	FALSE	Expression:	mouse_multiple_projected_pcaloadings_clusters.110	Pathway:	dystonia	Expression:	mouse_epithelium_projected_pcaloadings_clusters.42	Expression:	human_lung_projected_pcaloadings_clusters_pre_def.88	Expression:	mouse_development_projected_pcaloadings_clusters_pre_def.65	Expression:	mouse_multiple_projected_pcaloadings_clusters_pre_def.200	Pathway:	abnormal	osteoblast	differentiation	Expression:	mouse_epithelium_projected_icaloadings.18	Pathway:	keratinocyte	proliferation	Pathway:	embryonic	cranial	skeleton	morphogenesis
SNED1	ENSG00000162804	2_241813782_A_G	0.62993	199	1	TRUE	Expression:	mouse_development_projected_pcaloadings_clusters_pre_def.170	Expression:	mouse_development_projected_icaloadings.24	Expression:	mouse_development_projected_pcaloadings_clusters_pre_def.161	Expression:	mouse_development_projected_pcaloadings_clusters.72	Expression:	mouse_development_projected_pcaloadings_clusters.3	Expression:	mouse_development_projected_pcaloadings_clusters.102	Expression:	human_thymus_projected_pcaloadings.99	Expression:	mouse_development_projected_pcaloadings_clusters.33	Expression:	mouse_development_projected_pcaloadings.71	Expression:	mouse_brain2_projected_icaloadings.35
PASK	ENSG00000115687	2_241813782_A_G	0.134412	199	2	FALSE	Expression:	human_ileum_projected_pcaloadings_clusters.8	Expression:	human_lymphnodes_projected_pcaloadings_clusters.57	Expression:	human_gut_imm_projected_pcaloadings_clusters_pre_def.140	Expression:	human_gut_imm_projected_pcaloadings_clusters.23	Expression:	human_gut_fib_projected_pcaloadings_clusters.32	Expression:	human_liver_projected_pcaloadings.90	Expression:	human_gut_fib_projected_pcaloadings_clusters_pre_def.75	Expression:	human_tcell_projected_pcaloadings_clusters.28	Expression:	human_immune_projected_pcaloadings_clusters.17	Expression:	human_lymphnodes_projected_icaloadings.4
MTERFD2	ENSG00000122085	2_241813782_A_G	0.00404375	199	3	FALSE	Pathway:	abnormal	heart	morphology	Pathway:	decreased	embryo	size	Expression:	human_multiple_projected_pcaloadings_clusters_pre_def.434	Expression:	mouse_multiple2_bulk_projected_pcaloadings.50	Expression:	mouse_immune_projected_pcaloadings.62	Expression:	mouse_immune_diffexprs_tstat_clusters_pre_def.25	Expression:	mouse_immune_average_expression.25	Expression:	human_brain2_projected_pcaloadings.18	Expression:	mouse_multiple2_bulk_projected_pcaloadings.57	Expression:	mouse_multiple2_bulk_projected_pcaloadings.52
GPR35	ENSG00000178623	2_241813782_A_G	-0.118098	199	4	FALSE	Expression:	human_multiple_diffexprs_genes_clusters_pre_def.24	Expression:	human_lung_diffexprs_genes_clusters_pre_def.8	Expression:	human_lung_diffexprs_genes_clusters.8	Expression:	human_lung_diffexprs_genes_clusters_pre_def.38	Expression:	human_placenta_projected_pcaloadings.30	Expression:	human_coloncancer_diffexprs_tstat_clusters_pre_def.16	Expression:	human_prostate_projected_pcaloadings_clusters.116	Expression:	human_lung_diffexprs_tstat_clusters.12	Expression:	human_pancreasductal_diffexprs_genes_clusters.4	Expression:	human_multiple_projected_pcaloadings_clusters.155
KIF1A	ENSG00000130294	2_241813782_A_G	-0.143802	199	5	FALSE	PPI:	JAKMIP1	Pathway:	decreased	birth	weight	Pathway:	abnormal	synaptic	vesicle	number	PPI:	PPFIA1	Expression:	mouse_muscle2_projected_pcaloadings_clusters.146	Expression:	mouse_muscle_projected_pcaloadings_clusters.165	Expression:	mouse_muscle_projected_pcaloadings_clusters_pre_def.26	Expression:	mouse_muscle2_projected_pcaloadings_clusters_pre_def.26	Expression:	human_intestine_projected_pcaloadings_clusters_pre_def.39	Pathway:	abnormal	motor	coordination/	balance
AQP12A	ENSG00000184945	2_241813782_A_G	-0.227764	199	6	FALSE	Expression:	mouse_multiple2_facs_projected_pcaloadings_clusters_pre_def.618	Expression:	mouse_multiple2_facs_projected_pcaloadings_clusters_pre_def.613	Expression:	mouse_islets_average_expression.9	Expression:	human_gut_epi_diffexprs_down_genes_clusters.22	Expression:	human_multiple_average_expression.20	Expression:	human_multiple_projected_pcaloadings_clusters.191	Expression:	human_multiple_projected_pcaloadings_clusters_pre_def.161	Expression:	human_multiple_projected_icaloadings.7	Expression:	human_multiple_diffexprs_down_genes_clusters_pre_def.41	Expression:	DC.11b+.AT.v2
AQP12B	ENSG00000185176	2_241813782_A_G	-0.341599	199	7	FALSE	Expression:	human_brain2_diffexprs_down_genes_clusters_pre_def.16	Expression:	human_multiple_average_expression.20	Expression:	human_gut_epi_diffexprs_down_genes_clusters.22	Expression:	human_multiple_projected_pcaloadings_clusters.191	Expression:	human_multiple_projected_pcaloadings_clusters_pre_def.161	Expression:	human_multiple_projected_icaloadings.7	Expression:	human_multiple_diffexprs_down_genes_clusters_pre_def.41	Expression:	DC.11b+.AT.v2	Expression:	human_multiple_diffexprs_down_genes_clusters.25	Expression:	human_intestine_diffexprs_down_genes_clusters_pre_def.4
C2orf54	ENSG00000172478	2_241813782_A_G	-0.3542	199	8	FALSE	Expression:	mouse_multiple2_facs_projected_pcaloadings_clusters_pre_def.595	Expression:	human_intestine_projected_pcaloadings_clusters.70	Expression:	mouse_multiple2_droplet_projected_pcaloadings_clusters_pre_def.265	Expression:	mouse_digestive_fetal_diffexprs_genes_clusters.9	Expression:	mouse_multiple2_droplet_projected_pcaloadings_clusters.365	Expression:	human_gut_epi_projected_pcaloadings_clusters_pre_def.144	Expression:	human_multiple_diffexprs_genes_clusters_pre_def.16	Expression:	human_brain2_diffexprs_genes_clusters.12	Expression:	human_prostate_projected_pcaloadings.74	Expression:	human_pancreasductal_diffexprs_genes_clusters.4
AGXT	ENSG00000172482	2_241813782_A_G	-0.404124	199	9	FALSE	Expression:	human_gut_epi_projected_pcaloadings.96	Pathway:	establishment	of	protein	localization	to	organelle	Expression:	mouse_immune_projected_pcaloadings.55	Pathway:	carboxylic	acid	biosynthetic	process	Pathway:	organic	acid	biosynthetic	process	Expression:	mouse_multiple2_facs_projected_pcaloadings_clusters.175	Expression:	T.8EffKLRG1+CD127-.Sp.d8.LisOVA	Expression:	T.8MemKLRG1-CD127+.Sp.d8.LisOVA	Expression:	mouse_multiple2_facs_projected_pcaloadings_clusters_pre_def.397	Expression:	human_multiple_diffexprs_tstat_clusters.36
SNED1	ENSG00000162804	2_242248033_C_G	0.422206	200	1	TRUE	Expression:	mouse_development_projected_pcaloadings_clusters_pre_def.169	Expression:	mouse_development_projected_pcaloadings_clusters.72	Expression:	mouse_development_projected_pcaloadings_clusters_pre_def.245	Expression:	mouse_development_projected_pcaloadings.95	Pathway:	cell-matrix	adhesion	Expression:	human_pancreas_diffexprs_genes_clusters.14	Expression:	mouse_development_projected_icaloadings.24	Expression:	mouse_brain2_projected_pcaloadings.24	Expression:	human_brain_visualcortex_projected_pcaloadings.52	Expression:	mouse_brain2_projected_icaloadings.35
HDLBP	ENSG00000115677	2_242248033_C_G	0.350679	200	2	FALSE	Expression:	mouse_microglia_projected_pcaloadings.86	PPI:	SUV39H1	Expression:	human_bonemarrow_projected_pcaloadings.87	Expression:	mouse_microglia_projected_pcaloadings.81	Expression:	mouse_microglia_projected_pcaloadings.40	Expression:	human_liver_projected_pcaloadings_clusters.113	Expression:	mouse_multiple_diffexprs_genes_clusters.35	Expression:	human_testis_projected_pcaloadings.31	Expression:	Mo.6C+II-.Bl	Expression:	human_bonemarrow_projected_pcaloadings.66
STK25	ENSG00000115694	2_242248033_C_G	0.283171	200	3	FALSE	PPI:	STK26	Pathway:	establishment	or	maintenance	of	cell	polarity	Pathway:	positive	regulation	of	cellular	component	organization	Expression:	mouse_nerve_projected_pcaloadings_clusters.177	Pathway:	positive	regulation	of	cell	development	Expression:	human_testis_projected_pcaloadings.82	Expression:	mouse_development_diffexprs_genes_clusters.20	Pathway:	positive	regulation	of	cell	projection	organization	Expression:	mouse_endothelium_projected_pcaloadings_clusters.114	PPI:	PTPN13
FARP2	ENSG00000006607	2_242248033_C_G	0.270377	200	4	FALSE	PPI:	PDZK1	Pathway:	Rho	guanyl-nucleotide	exchange	factor	activity	Pathway:	increased	osteoclast	cell	number	Pathway:	abnormal	osteoclast	physiology	Pathway:	Ras	guanyl-nucleotide	exchange	factor	activity	Pathway:	regulation	of	Rho	protein	signal	transduction	Pathway:	developmental	maturation	Pathway:	Rho	protein	signal	transduction	Pathway:	guanyl-nucleotide	exchange	factor	activity	Pathway:	KEGG_ADHERENS_JUNCTION
2002-09-01	ENSG00000168385	2_242248033_C_G	0.247317	200	5	FALSE	Pathway:	cell	cortex	part	PPI:	2009-09-01	Pathway:	cell	cortex	Expression:	human_brain4_diffexprs_tstat_clusters.12	Pathway:	GTP	binding	Expression:	mouse_brain2_projected_pcaloadings_clusters_pre_def.408	Pathway:	guanyl	ribonucleotide	binding	Pathway:	guanyl	nucleotide	binding	Pathway:	GO:0015629	Expression:	human_brain2_projected_icaloadings.33
PPP1R7	ENSG00000115685	2_242248033_C_G	0.0452275	200	6	FALSE	Expression:	mouse_microglia_projected_pcaloadings.80	Expression:	mouse_microglia_projected_pcaloadings.86	PPI:	RUVBL2	PPI:	RUVBL1	PPI:	PPP1CB	Expression:	human_brain4_diffexprs_genes_clusters.12	Expression:	mouse_microglia_projected_pcaloadings.81	Expression:	Tgd.vg4+24alo.e17.Th	Expression:	mouse_brain2_projected_pcaloadings_clusters_pre_def.183	Expression:	human_airway_diffexprs_genes_clusters_pre_def.24
ANO7	ENSG00000146205	2_242248033_C_G	0.0282378	200	7	FALSE	Expression:	human_intestine_diffexprs_genes_clusters.14	Expression:	human_intestine_diffexprs_genes_clusters.9	Expression:	human_lung_projected_pcaloadings_clusters_pre_def.37	Expression:	human_intestine_diffexprs_genes_clusters.8	Expression:	mouse_multiple2_facs_projected_pcaloadings_clusters_pre_def.213	Expression:	mouse_multiple2_facs_projected_pcaloadings_clusters.213	Expression:	human_lung_projected_icaloadings.35	Expression:	human_intestine_diffexprs_genes_clusters_pre_def.6	Expression:	human_intestine_projected_pcaloadings_clusters.76	Expression:	mouse_multiple2_facs_projected_pcaloadings_clusters_pre_def.215
PASK	ENSG00000115687	2_242248033_C_G	-0.023309	200	8	FALSE	Expression:	human_tcell_projected_pcaloadings.38	PPI:	GYS1	PPI:	MET	Expression:	mouse_airway_projected_pcaloadings_clusters.144	Expression:	human_pbmc_projected_pcaloadings_clusters.34	Expression:	human_coloncancer_projected_pcaloadings_clusters_pre_def.48	Expression:	human_synovialfibroblast_projected_pcaloadings.100	Expression:	human_gut_imm_projected_pcaloadings_clusters.23	Expression:	human_gut_imm_projected_pcaloadings_clusters_pre_def.140	Expression:	human_ileum_projected_pcaloadings_clusters.8
MTERFD2	ENSG00000122085	2_242248033_C_G	-0.026226	200	9	FALSE	Expression:	human_fetalblood_diffexprs_tstat_clusters_pre_def.24	Expression:	mouse_heart_ko_projected_pcaloadings_clusters.69	Pathway:	decreased	embryo	size	Expression:	human_eye_projected_pcaloadings_clusters.305	Expression:	mouse_multiple2_bulk_projected_pcaloadings.86	Expression:	human_csf_projected_pcaloadings_clusters.9	Expression:	human_brain2_projected_pcaloadings.41	Expression:	human_brain2_average_expression.3	Expression:	mouse_brain4_neurons_projected_pcaloadings_clusters.246	Expression:	SC.CMP.BM.DR
HDLBP	ENSG00000115677	2_242500662_C_T	0.733585	201	1	TRUE	PPI:	SUV39H1	Expression:	mouse_multiple2_facs_diffexprs_genes_clusters_pre_def.116	Expression:	mouse_thymus_projected_pcaloadings_clusters.9	Expression:	human_bonemarrow_projected_pcaloadings.66	Expression:	human_retina2_diffexprs_genes_clusters.9	Expression:	human_immune_projected_pcaloadings.72	Expression:	human_colon2_average_expression.19	Expression:	mouse_brain2_diffexprs_genes_clusters_pre_def.22	Expression:	A11.872.190.260.Embryoid.Bodies	Expression:	human_gut_imm_projected_pcaloadings_clusters.192
THAP4	ENSG00000176946	2_242500662_C_T	0.397097	201	2	FALSE	Expression:	human_immune_projected_pcaloadings.64	Expression:	A10.690.Muscles	Expression:	A02.633.567.850.Quadriceps.Muscle	Expression:	human_brain2_projected_pcaloadings.8	Expression:	human_immune_projected_pcaloadings.39	Expression:	human_brain2_projected_pcaloadings.10	Expression:	human_kidney_diffexprs_genes_clusters.9	Expression:	mouse_heart_control_projected_pcaloadings_clusters.127	Expression:	mouse_heart_ko_projected_pcaloadings_clusters.30	Expression:	human_immune_projected_pcaloadings.36
STK25	ENSG00000115694	2_242500662_C_T	0.327843	201	3	FALSE	PPI:	PDCD10	PPI:	PTPN13	Pathway:	positive	regulation	of	cell	development	Pathway:	axonogenesis	Expression:	A10.690.Muscles	PPI:	YWHAZ	Expression:	A02.633.567.850.Quadriceps.Muscle	Expression:	human_brain2_projected_pcaloadings.8	Expression:	human_multiple_projected_pcaloadings_clusters_pre_def.109	Pathway:	regulation
DTYMK	ENSG00000168393	2_242500662_C_T	0.293783	201	4	FALSE	Expression:	human_bonemarrow_projected_pcaloadings_clusters.82	Expression:	A05.810.453.324.Kidney.Cortex	Expression:	mouse_gastrulation_projected_pcaloadings_clusters_pre_def.364	Expression:	human_retina_projected_pcaloadings_clusters.84	Pathway:	response	Expression:	mouse_endothelium_projected_pcaloadings_clusters.325	Expression:	human_gut_epi_projected_pcaloadings_clusters.82	Expression:	human_multiple_projected_pcaloadings_clusters_pre_def.60	Expression:	human_multiple_projected_pcaloadings_clusters.217	Expression:	human_multiple_projected_pcaloadings_clusters.139
ATG4B	ENSG00000168397	2_242500662_C_T	0.251741	201	5	FALSE	Pathway:	organelle	assembly	Expression:	mouse_immune_projected_pcaloadings.82	Expression:	A08.186.211.730.317.357.Hypothalamus	Expression:	human_multiple_projected_pcaloadings_clusters.155	Expression:	mouse_digestive_adult_projected_pcaloadings_clusters.64	Expression:	human_fetalblood_diffexprs_tstat_clusters_pre_def.26	Expression:	human_airway_projected_pcaloadings_clusters_pre_def.189	Expression:	human_multiple_projected_pcaloadings_clusters_pre_def.329	Expression:	A08.186.211.730.317.357.352.435.Hypothalamo.Hypophyseal.System	Expression:	human_brain2_projected_pcaloadings.8
ING5	ENSG00000168395	2_242500662_C_T	0.219492	201	6	FALSE	PPI:	MEAF6	PPI:	KAT6A	Expression:	human_coloncancer_diffexprs_genes_clusters_pre_def.15	Pathway:	covalent	Expression:	mouse_heart_ko_projected_pcaloadings.50	Pathway:	histone	Expression:	human_kidney_projected_pcaloadings_clusters.75	Expression:	mouse_muscle_diffexprs_genes_clusters.9	Expression:	mouse_endothelium_projected_pcaloadings_clusters.370	Expression:	Pituitary
FARP2	ENSG00000006607	2_242500662_C_T	0.118031	201	7	FALSE	Pathway:	increased	osteoclast	cell	number	Pathway:	axonogenesis	Pathway:	Rho	protein	signal	transduction	Pathway:	Ras	Pathway:	axon	Expression:	human_brain_frontalcortex_diffexprs_genes_clusters.17	Pathway:	Rho	guanyl-nucleotide	exchange	factor	activity	Pathway:	small	Pathway:	REACTOME_AXON_GUIDANCE	Expression:	mouse_multiple2_droplet_projected_pcaloadings_clusters_pre_def.240
BOK	ENSG00000176720	2_242500662_C_T	0.103598	201	8	FALSE	PPI:	BCL2A1	PPI:	BBC3	PPI:	PMAIP1	Pathway:	GO:0008584	Expression:	human_brain_cerebellarhem_projected_pcaloadings_clusters.98	Pathway:	GO:0046546	Pathway:	GO:0046661	Expression:	mouse_endothelium_projected_pcaloadings.56	Expression:	mouse_hemogenicendothelium_diffexprs_tstat_clusters.13	Expression:	mouse_aorta_projected_pcaloadings_clusters_pre_def.24
D2HGDH	ENSG00000180902	2_242500662_C_T	-0.0113533	201	9	FALSE	Expression:	mouse_multiple_projected_pcaloadings_clusters.280	Expression:	mouse_multiple2_droplet_projected_pcaloadings_clusters_pre_def.265	Expression:	Pituitary	Expression:	human_gut_epi_projected_pcaloadings_clusters.18	Expression:	human_multiple_projected_pcaloadings_clusters_pre_def.109	Expression:	mouse_endothelium_projected_pcaloadings_clusters_pre_def.97	Expression:	human_brain2_projected_pcaloadings.8	Expression:	human_multiple_projected_pcaloadings_clusters.289	Expression:	human_brain3_prenatal_diffexprs_tstat_clusters.7	Expression:	human_brain_cerebellarhem_projected_icaloadings.24
2002-09-01	ENSG00000168385	2_242500662_C_T	-0.0119716	201	10	FALSE	Pathway:	amine	transport	Expression:	A05.810.453.324.Kidney.Cortex	Pathway:	small	Expression:	human_retina2_diffexprs_genes_clusters.9	Expression:	human_multiple_projected_pcaloadings_clusters_pre_def.117	Expression:	mouse_brain2_diffexprs_genes_clusters_pre_def.20	Expression:	human_kidney2_projected_pcaloadings_clusters.10	Expression:	mouse_endothelium_projected_pcaloadings_clusters.325	Expression:	mouse_brain2_projected_pcaloadings_clusters_pre_def.408	Expression:	mouse_multiple2_bulk_projected_pcaloadings.34
GAL3ST2	ENSG00000154252	2_242500662_C_T	-0.27767	201	11	FALSE	Expression:	mouse_multiple2_facs_projected_pcaloadings_clusters.213	Expression:	mouse_immune_diffexprs_tstat_clusters_pre_def.25	Expression:	mouse_immune_average_expression.25	Expression:	A05.810.453.324.Kidney.Cortex	Expression:	T.8EffKLRG1+CD127-.Sp.d8.LisOVA	Expression:	T.8MemKLRG1-CD127+.Sp.d8.LisOVA	Expression:	human_multiple_projected_pcaloadings_clusters_pre_def.212	Expression:	mouse_multiple2_facs_projected_pcaloadings_clusters_pre_def.213	Expression:	mouse_multiple2_facs_projected_pcaloadings_clusters_pre_def.215	Expression:	mouse_multiple2_facs_projected_pcaloadings_clusters_pre_def.212
NEU4	ENSG00000204099	2_242500662_C_T	-0.512802	201	12	FALSE	Expression:	human_kidney_projected_pcaloadings_clusters.18	Expression:	human_kidney_projected_pcaloadings_clusters.20	Expression:	human_brain_frontalcortex_projected_pcaloadings_clusters.93	Expression:	human_kidney_projected_pcaloadings_clusters.13	Expression:	human_brain3_adult_projected_pcaloadings.7	Expression:	human_brain_visualcortex_projected_pcaloadings_clusters.91	Expression:	human_brain_visualcortex_average_expression.10	Expression:	mouse_multiple2_facs_average_expression.34	Expression:	mouse_multiple2_facs_projected_pcaloadings_clusters.331	Expression:	mouse_multiple2_facs_projected_pcaloadings_clusters_pre_def.501
LMCD1	ENSG00000071282	3_8584999_C_G	0.68099	202	1	TRUE	Expression:	mouse_multiple2_facs_projected_pcaloadings_clusters.263	Expression:	human_brain4_projected_pcaloadings.92	Expression:	mouse_gutendoderm_projected_pcaloadings_clusters_pre_def.102	Expression:	mouse_multiple2_droplet_projected_pcaloadings_clusters.225	Expression:	human_lung_projected_pcaloadings_clusters_pre_def.74	Expression:	human_gut_epi_projected_pcaloadings_clusters_pre_def.144	Expression:	human_lung_projected_pcaloadings_clusters_pre_def.305	Expression:	human_brain_cerebellarhem_projected_pcaloadings.12	Expression:	mouse_airway_projected_pcaloadings_clusters.21	Expression:	human_lung_projected_pcaloadings.64
OXTR	ENSG00000180914	3_8584999_C_G	0.0115455	202	2	FALSE	Pathway:	norepinephrine	transport	Pathway:	social	behavior	Expression:	mouse_hairfollicle_projected_pcaloadings_clusters.138	Expression:	mouse_multiple2_droplet_projected_pcaloadings_clusters_pre_def.324	Expression:	mouse_multiple2_droplet_projected_pcaloadings_clusters.324	Pathway:	peptide	receptor	activity	Pathway:	G-protein	coupled	peptide	receptor	activity	Expression:	mouse_multiple2_droplet_projected_pcaloadings_clusters_pre_def.533	Expression:	mouse_hairfollicle_projected_icaloadings.18	Pathway:	positive	regulation	of	reproductive	process
SSUH2	ENSG00000125046	3_8584999_C_G	0.00803464	202	3	FALSE	Expression:	mouse_kidney_projected_pcaloadings_clusters.62	Expression:	mouse_muscle_projected_pcaloadings_clusters.39	Expression:	human_synovialfibroblast_projected_pcaloadings_clusters_pre_def.40	Expression:	mouse_kidney_projected_pcaloadings_clusters.63	Expression:	human_liver_projected_pcaloadings.38	Expression:	human_synovialfibroblast_projected_pcaloadings_clusters_pre_def.32	Expression:	mouse_endothelium_projected_pcaloadings_clusters_pre_def.63	Expression:	human_gut_epi_projected_pcaloadings_clusters_pre_def.125	Expression:	human_kidney3_projected_pcaloadings.40	Expression:	mouse_airway_projected_pcaloadings_clusters.254
RAD18	ENSG00000070950	3_8584999_C_G	-0.0545659	202	4	FALSE	Expression:	mouse_vagina_projected_pcaloadings.49	Expression:	mouse_multiple2_droplet_projected_pcaloadings_clusters_pre_def.346	Expression:	mouse_microglia_projected_pcaloadings_clusters.40	Expression:	mouse_heart_control_projected_pcaloadings.97	Expression:	mouse_vagina_projected_pcaloadings.85	Expression:	mouse_vagina_projected_pcaloadings_clusters.32	Expression:	mouse_brain2_projected_pcaloadings_clusters_pre_def.40	Pathway:	regulation	of	DNA	metabolic	process	Expression:	mouse_brain2_diffexprs_genes_clusters_pre_def.54	Expression:	human_coloncancer_projected_pcaloadings.76
CAV3	ENSG00000182533	3_8584999_C_G	-0.115458	202	5	FALSE	Pathway:	negative	regulation	of	cytoskeleton	organization	Pathway:	cellular	divalent	inorganic	cation	homeostasis	Pathway:	dilated	heart	left	ventricle	PPI:	BIN1	Pathway:	divalent	inorganic	cation	homeostasis	Pathway:	cellular	Expression:	mouse_muscle_projected_icaloadings.45	Expression:	mouse_muscle2_projected_pcaloadings_clusters.55	Pathway:	negative	regulation	of	organelle	organization	Pathway:	cellular	cation	homeostasis
RAD18	ENSG00000070950	3_8909526_A_G	0.130424	203	1	TRUE	Pathway:	reduced	male	fertility	Expression:	mouse_heart_control_projected_pcaloadings.44	Pathway:	seminiferous	tubule	degeneration	Expression:	mouse_heart_control_projected_pcaloadings.96	Expression:	mouse_hemogenicendothelium_diffexprs_genes_clusters_pre_def.2	Expression:	mouse_vagina_projected_pcaloadings.92	PPI:	UBE2I	Pathway:	chromosomal	part	Expression:	mouse_heart_control_projected_pcaloadings.84	Expression:	human_brain2_diffexprs_genes_clusters.1
CAV3	ENSG00000182533	3_8909526_A_G	0.0531843	203	2	FALSE	Pathway:	skeletal	muscle	fiber	necrosis	Pathway:	abnormal	skeletal	muscle	fiber	morphology	Pathway:	sarcomere	organization	Pathway:	heart	left	ventricle	hypertrophy	Pathway:	myopathy	Pathway:	T-tubule	Pathway:	myofibril	assembly	PPI:	BIN1	Pathway:	positive	regulation	of	protein	polymerization	PPI:	FLOT1
SRGAP3	ENSG00000196220	3_8909526_A_G	-7.62321e-05	203	3	FALSE	PPI:	SMARCE1	Expression:	mouse_heart_ko_projected_pcaloadings.50	Pathway:	REACTOME_RHO_GTPASE_CYCLE	Pathway:	REACTOME_SIGNALING_BY_RHO_GTPASES	PPI:	SMARCB1	PPI:	ROBO1	Expression:	mouse_development_projected_pcaloadings_clusters_pre_def.112	Expression:	mouse_development_projected_pcaloadings_clusters.142	Expression:	mouse_development_diffexprs_tstat_clusters_pre_def.3	Pathway:	REACTOME_AXON_GUIDANCE
SSUH2	ENSG00000125046	3_8909526_A_G	-0.000898093	203	4	FALSE	Expression:	mouse_airway_projected_pcaloadings_clusters.252	Expression:	human_kidney3_projected_pcaloadings_clusters.66	Expression:	mouse_kidney_projected_pcaloadings_clusters.62	Expression:	mouse_muscle_projected_pcaloadings_clusters.39	Expression:	mouse_airway_projected_pcaloadings_clusters.255	Expression:	human_gut_epi_projected_pcaloadings_clusters.30	Expression:	mouse_endothelium_projected_pcaloadings.56	Expression:	mouse_muscle2_projected_pcaloadings_clusters.28	Expression:	human_kidney3_projected_pcaloadings.44	Expression:	human_liver_projected_pcaloadings_clusters.36
OXTR	ENSG00000180914	3_8909526_A_G	-0.10484	203	5	FALSE	Pathway:	abnormal	pup	retrieval	Pathway:	positive	regulation	of	synapse	assembly	Pathway:	positive	regulation	of	nervous	system	development	Pathway:	GO:0007620	Pathway:	mating	Expression:	mouse_multiple_projected_pcaloadings_clusters.307	Pathway:	positive	regulation	of	cellular	component	biogenesis	Pathway:	regulation	of	synapse	structure	or	activity	Pathway:	GO:0007416	Expression:	human_airway_projected_pcaloadings_clusters.67
VGLL4	ENSG00000144560	3_11652331_A_G	0.649787	204	1	TRUE	PPI:	TEAD4	PPI:	YAP1	Expression:	mouse_gutendoderm_diffexprs_tstat_clusters_pre_def.26	Expression:	mouse_nerve_projected_pcaloadings.80	Expression:	mouse_brain2_diffexprs_tstat_clusters.5	Expression:	mouse_brain2_diffexprs_tstat_clusters_pre_def.8	Expression:	mouse_development_projected_icaloadings.14	Expression:	mouse_lung_projected_pcaloadings.79	Expression:	mouse_heart_ko_diffexprs_genes_clusters.10	Expression:	mouse_brain2_projected_pcaloadings_clusters_pre_def.198
ATG7	ENSG00000197548	3_11652331_A_G	0.0569929	204	2	FALSE	Pathway:	central	nervous	system	neuron	differentiation	Pathway:	central	nervous	system	neuron	development	Pathway:	adult	behavior	Pathway:	forebrain	generation	of	neurons	Pathway:	liver	development	Pathway:	hepaticobiliary	system	development	Pathway:	cardiocyte	differentiation	Pathway:	telencephalon	development	Pathway:	pallium	development	Pathway:	post-embryonic	development
TAMM41	ENSG00000144559	3_11652331_A_G	-0.117666	204	3	FALSE	PPI:	TIMM23	Expression:	human_coloncancer_projected_pcaloadings_clusters_pre_def.228	Pathway:	protein	Pathway:	mitochondrial	inner	membrane	Pathway:	organelle	inner	membrane	Expression:	mouse_airway_diffexprs_tstat_clusters.16	Expression:	human_brain_visualcortex_diffexprs_genes_clusters.12	Expression:	mouse_brain4_neurons_projected_pcaloadings_clusters.278	Expression:	human_coloncancer_diffexprs_genes_clusters_pre_def.17	Pathway:	protein
RAF1	ENSG00000132155	3_12615984_C_T	0.759847	205	1	TRUE	Pathway:	increased	cranium	width	Pathway:	increased	cardiac	muscle	contractility	PPI:	CDK10	Pathway:	decreased	embryo	weight	Pathway:	REACTOME_CREB_PHOSPHORYLATION_THROUGH_THE_ACTIVATION_OF_RAS	Pathway:	mitogen-activated	protein	kinase	kinase	binding	Pathway:	distended	pericardium	PPI:	ARHGAP8	Pathway:	REACTOME_POST_NMDA_RECEPTOR_ACTIVATION_EVENTS	Pathway:	abnormal	placental	labyrinth	vasculature	morphology
PPARG	ENSG00000132170	3_12615984_C_T	0.330275	205	2	FALSE	Pathway:	retinoic	acid	receptor	binding	Pathway:	GO:0001012	Pathway:	decreased	gonadal	fat	pad	weight	Pathway:	retinoid	X	receptor	binding	Pathway:	decreased	body	mass	index	PPI:	POU1F1	PPI:	NR0B1	Pathway:	brown	fat	cell	differentiation	Pathway:	increased	osteoblast	cell	number	PPI:	RXRG
CAND2	ENSG00000144712	3_12615984_C_T	0.227039	205	3	FALSE	Expression:	human_gut_fib_diffexprs_genes_clusters_pre_def.10	Expression:	human_gut_fib_projected_pcaloadings_clusters.210	Expression:	mouse_airway_diffexprs_genes_clusters.29	Expression:	mouse_multiple_diffexprs_genes_clusters_pre_def.11	Expression:	mouse_endothelium_diffexprs_genes_clusters.23	Expression:	A10.690.Muscles	Expression:	mouse_multiple_diffexprs_genes_clusters.49	PPI:	CUL1	Expression:	A02.633.567.850.Quadriceps.Muscle	Expression:	mouse_microglia_projected_pcaloadings_clusters.98
TSEN2	ENSG00000154743	3_12615984_C_T	-0.0346444	205	4	FALSE	Pathway:	endoribonuclease	activity	Expression:	human_fetalblood_diffexprs_genes_clusters_pre_def.33	Expression:	mouse_microglia_projected_pcaloadings_clusters.98	Expression:	mouse_muscle_projected_pcaloadings_clusters.177	Expression:	human_kidney2_projected_pcaloadings_clusters.129	Expression:	mouse_multiple2_facs_diffexprs_genes_clusters.30	Expression:	mouse_brain_diffexprs_genes_clusters_pre_def.7	Expression:	SC.STSL.BM	Expression:	human_gut_fib_projected_pcaloadings_clusters.30	Expression:	mouse_heart_ko_diffexprs_genes_clusters.8
MKRN2	ENSG00000075975	3_12615984_C_T	-0.0799196	205	5	FALSE	Expression:	mouse_multiple2_facs_projected_pcaloadings.75	Expression:	T.8EffKLRG1+CD127-.Sp.d8.LisOVA	Expression:	mouse_adipocyte_projected_pcaloadings_clusters.37	Expression:	human_brain_cerebellarhem_projected_pcaloadings_clusters.47	Expression:	human_brain_cerebellarhem_diffexprs_down_genes_clusters.8	Expression:	mouse_digestive_fetal_projected_pcaloadings_clusters.6	Expression:	CD4.48h.LN	Expression:	human_eye_diffexprs_genes_clusters_pre_def.8	Expression:	mouse_vagina_projected_pcaloadings.27	Expression:	mouse_kidney_projected_pcaloadings_clusters.186
C3orf83	ENSG00000225526	3_12615984_C_T	-0.287274	205	6	FALSE	Expression:	mouse_gastrulation_projected_pcaloadings_clusters_pre_def.150	Expression:	mouse_kidney_projected_pcaloadings_clusters.186	Expression:	mouse_multiple_projected_pcaloadings_clusters_pre_def.50	Expression:	human_brain2_diffexprs_down_genes_clusters_pre_def.24	Expression:	mouse_islets_projected_pcaloadings.67	Expression:	human_brain2_diffexprs_genes_clusters.14	Expression:	mouse_gutendoderm_diffexprs_tstat_clusters.23	Expression:	human_brain2_diffexprs_down_genes_clusters_pre_def.5	Expression:	mouse_brain_projected_icaloadings.5	Expression:	human_eye_diffexprs_genes_clusters_pre_def.8
TMEM40	ENSG00000088726	3_12615984_C_T	-0.2976	205	7	FALSE	Expression:	mouse_hairfollicle_projected_pcaloadings_clusters.128	Expression:	human_fetalblood_projected_pcaloadings_clusters_pre_def.108	Expression:	human_kidney2_projected_pcaloadings_clusters.53	Expression:	human_multiple_diffexprs_genes_clusters_pre_def.22	Expression:	mouse_hemogenicendothelium_projected_pcaloadings_clusters.156	Expression:	human_lymphnodes_diffexprs_genes_clusters.2	Expression:	mouse_hemogenicendothelium_projected_pcaloadings_clusters_pre_def.136	Expression:	human_pancreasductal_diffexprs_genes_clusters.4	Expression:	human_brain2_projected_pcaloadings.41	Expression:	mouse_digestive_fetal_diffexprs_genes_clusters.11
HDAC11	ENSG00000163517	3_13787641_A_G	0.533191	206	1	TRUE	PPI:	GSC	Pathway:	deacetylase	activity	Pathway:	histone	deacetylation	Pathway:	histone	deacetylase	activity	Pathway:	protein	deacetylase	activity	Pathway:	protein	deacetylation	Pathway:	protein	deacylation	Pathway:	histone	deacetylase	activity	(H4-K16	specific)	Pathway:	histone	deacetylase	activity	(H3-K14	specific)	Pathway:	NAD-dependent	histone	deacetylase	activity	(H4-K16	specific)
FBLN2	ENSG00000163520	3_13787641_A_G	0.19809	206	2	FALSE	PPI:	MFAP4	PPI:	MFAP5	PPI:	MFAP3	Expression:	mouse_kidney_projected_pcaloadings_clusters.62	PPI:	MFAP2	PPI:	NID1	Expression:	human_immune_projected_pcaloadings_clusters.246	Expression:	human_brain4_projected_pcaloadings.86	PPI:	HSPG2	Pathway:	positive	regulation	of	cell-substrate	adhesion
WNT7A	ENSG00000154764	3_13787641_A_G	-0.0258172	206	3	FALSE	Pathway:	small	uterus	PPI:	WIF1	Pathway:	positive	regulation	of	synapse	assembly	Pathway:	positive	regulation	of	nervous	system	development	Pathway:	regulation	of	synapse	structure	or	activity	Pathway:	frizzled	binding	Pathway:	increased	rib	number	Pathway:	cell	proliferation	in	forebrain	Pathway:	regulation	of	synapse	organization	Pathway:	GO:0048705
TPRXL	ENSG00000180438	3_13787641_A_G	-0.274238	206	4	FALSE	Expression:	human_bladder_projected_pcaloadings_clusters.64	Expression:	human_airway_projected_pcaloadings_clusters_pre_def.209	Expression:	mouse_digestive_fetal_projected_pcaloadings.96	Expression:	A14.724.557.Nasopharynx	Expression:	human_coloncancer_diffexprs_tstat_clusters_pre_def.16	Expression:	human_brain2_diffexprs_genes_clusters_pre_def.1	Expression:	human_gut_epi_diffexprs_down_genes_clusters.22	Expression:	human_monocytes_projected_pcaloadings_clusters.30	Expression:	human_monocytes_projected_pcaloadings_clusters_pre_def.18	Expression:	human_lung_diffexprs_tstat_clusters.12
FBLN2	ENSG00000163520	3_13920594_G_T	0.288921	207	1	TRUE	PPI:	MFAP4	PPI:	MFAP3	Expression:	mouse_kidney_projected_pcaloadings_clusters.62	PPI:	ELN	PPI:	COL15A1	PPI:	MFAP1	PPI:	MFAP2	PPI:	MFAP5	Expression:	human_immune_projected_pcaloadings_clusters.63	PPI:	HSPG2
TMEM43	ENSG00000170876	3_13920594_G_T	0.240873	207	2	FALSE	Expression:	human_muscle_projected_pcaloadings_clusters.73	Expression:	mouse_digestive_fetal_diffexprs_genes_clusters.11	Expression:	human_colon2_diffexprs_genes_clusters_pre_def.14	Expression:	mouse_aorta_projected_pcaloadings_clusters.12	Expression:	human_fetalblood_projected_pcaloadings_clusters_pre_def.109	Pathway:	organelle	inner	membrane	Expression:	Esophagus_Gastroesophageal_Junction	Expression:	Mo.6C+II-.Bl	Expression:	human_gut_imm_diffexprs_genes_clusters_pre_def.12	Expression:	human_coloncancer_projected_pcaloadings_clusters_pre_def.160
WNT7A	ENSG00000154764	3_13920594_G_T	0.143282	207	3	FALSE	PPI:	NOTUM	Pathway:	cell	proliferation	in	forebrain	Pathway:	increased	rib	number	PPI:	WIF1	Pathway:	embryonic	axis	specification	Pathway:	central	nervous	system	neuron	differentiation	Pathway:	abnormal	uterus	morphology	Pathway:	embryonic	hindlimb	morphogenesis	Pathway:	cell	differentiation	in	hindbrain	Pathway:	forelimb	morphogenesis
CHCHD4	ENSG00000163528	3_13920594_G_T	-0.00247261	207	4	FALSE	Expression:	mouse_gastrulation_projected_pcaloadings_clusters_pre_def.68	Expression:	mouse_gastrulation_projected_pcaloadings.80	Expression:	mouse_gastrulation_projected_pcaloadings.74	Expression:	mouse_gastrulation_projected_pcaloadings_clusters_pre_def.62	Expression:	mouse_gastrulation_projected_pcaloadings_clusters.32	Expression:	human_brain3_adult_diffexprs_genes_clusters_pre_def.1	Expression:	human_coloncancer_projected_pcaloadings.99	Expression:	Esophagus_Gastroesophageal_Junction	Expression:	human_brain3_adult_projected_pcaloadings_clusters_pre_def.148	Expression:	mouse_gutendoderm_projected_pcaloadings_clusters_pre_def.102
TPRXL	ENSG00000180438	3_13920594_G_T	-0.267039	207	5	FALSE	Expression:	human_airway_projected_pcaloadings_clusters.144	Expression:	human_airway_projected_pcaloadings_clusters.146	Expression:	human_embryo_projected_icaloadings.1	Expression:	human_brain3_adult_projected_pcaloadings_clusters.137	Expression:	human_airway_projected_pcaloadings_clusters_pre_def.207	Expression:	human_coloncancer_projected_pcaloadings_clusters_pre_def.404	Expression:	A14.724.557.Nasopharynx	Expression:	human_monocytes_diffexprs_down_genes_clusters_pre_def.7	Expression:	human_monocytes_diffexprs_down_genes_clusters.5	Expression:	human_monocytes_diffexprs_down_genes_clusters_pre_def.5
RARB	ENSG00000077092	3_25520582_A_C	0.520858	208	1	TRUE	Pathway:	fusion	of	atlas	and	odontoid	process	Pathway:	negative	regulation	of	chondrocyte	differentiation	Pathway:	retinoic	acid	receptor	signaling	pathway	Pathway:	cervical	vertebral	transformation	Pathway:	subpallium	development	Expression:	mouse_development_projected_pcaloadings_clusters.13	Pathway:	striatum	development	Expression:	mouse_development_projected_icaloadings.48	PPI:	ASXL1	Pathway:	embryonic	hindlimb	morphogenesis
TOP2B	ENSG00000077097	3_25520582_A_C	0.297671	208	2	FALSE	Pathway:	abnormal	embryonic/fetal	subventricular	zone	morphology	Pathway:	abnormal	stratification	in	cerebral	cortex	PPI:	USF1	Expression:	human_testis_projected_pcaloadings_clusters.62	Pathway:	histone	deacetylase	binding	Pathway:	respiratory	failure	Pathway:	abnormal	neuronal	migration	PPI:	MAPK3	Pathway:	kyphosis	Pathway:	regulation
NGLY1	ENSG00000151092	3_25520582_A_C	-0.0499687	208	3	FALSE	PPI:	PSMC1	PPI:	PSMC2	Expression:	mouse_multiple2_facs_projected_pcaloadings_clusters_pre_def.550	Expression:	mouse_brain2_diffexprs_genes_clusters_pre_def.55	Expression:	human_muscle_projected_pcaloadings_clusters.73	Expression:	mouse_development_diffexprs_genes_clusters.12	Expression:	mouse_nerve_projected_pcaloadings_clusters.206	Expression:	mouse_gutendoderm_diffexprs_genes_clusters_pre_def.1	Expression:	human_colon_projected_pcaloadings.82	Expression:	human_colon2_projected_pcaloadings_clusters.159
RARB	ENSG00000077092	3_25639973_A_AT	0.520858	209	1	TRUE	Pathway:	fusion	of	atlas	and	odontoid	process	Pathway:	negative	regulation	of	chondrocyte	differentiation	Pathway:	retinoic	acid	receptor	signaling	pathway	Pathway:	cervical	vertebral	transformation	Pathway:	subpallium	development	Expression:	mouse_development_projected_pcaloadings_clusters.13	Pathway:	striatum	development	Expression:	mouse_development_projected_icaloadings.48	PPI:	ASXL1	Pathway:	embryonic	hindlimb	morphogenesis
TOP2B	ENSG00000077097	3_25639973_A_AT	0.297671	209	2	FALSE	Pathway:	abnormal	embryonic/fetal	subventricular	zone	morphology	Pathway:	abnormal	stratification	in	cerebral	cortex	PPI:	USF1	Expression:	human_testis_projected_pcaloadings_clusters.62	Pathway:	histone	deacetylase	binding	Pathway:	respiratory	failure	Pathway:	abnormal	neuronal	migration	PPI:	MAPK3	Pathway:	kyphosis	Pathway:	regulation
NGLY1	ENSG00000151092	3_25639973_A_AT	-0.0499687	209	3	FALSE	PPI:	PSMC1	PPI:	PSMC2	Expression:	mouse_multiple2_facs_projected_pcaloadings_clusters_pre_def.550	Expression:	mouse_brain2_diffexprs_genes_clusters_pre_def.55	Expression:	human_muscle_projected_pcaloadings_clusters.73	Expression:	mouse_development_diffexprs_genes_clusters.12	Expression:	mouse_nerve_projected_pcaloadings_clusters.206	Expression:	mouse_gutendoderm_diffexprs_genes_clusters_pre_def.1	Expression:	human_colon_projected_pcaloadings.82	Expression:	human_colon2_projected_pcaloadings_clusters.159
OXSM	ENSG00000151093	3_25639973_A_AT	-0.119032	209	4	FALSE	Pathway:	fatty	acid	biosynthetic	process	Pathway:	fatty	Pathway:	monocarboxylic	Expression:	human_lung_projected_pcaloadings_clusters.185	Expression:	mouse_heart_control_projected_pcaloadings_clusters.18	Expression:	human_csf_diffexprs_tstat_clusters.1	Expression:	human_coloncancer_projected_pcaloadings.48	Expression:	mouse_brain2_projected_pcaloadings_clusters_pre_def.408	Expression:	mouse_airway_diffexprs_genes_clusters.23	Expression:	mouse_multiple2_droplet_projected_pcaloadings_clusters_pre_def.355
RARB	ENSG00000077092	3_25705003_A_G	0.61573	210	1	TRUE	Pathway:	fusion	of	atlas	and	odontoid	process	Expression:	mouse_brain2_projected_pcaloadings_clusters_pre_def.9	Pathway:	narrow	eye	opening	Pathway:	negative	regulation	of	chondrocyte	differentiation	Expression:	mouse_development_projected_pcaloadings_clusters.13	PPI:	RXRG	Pathway:	cervical	vertebral	transformation	Expression:	mouse_brain2_projected_pcaloadings_clusters.60	PPI:	RARA	Expression:	mouse_development_projected_pcaloadings_clusters_pre_def.78
TOP2B	ENSG00000077097	3_25705003_A_G	0.44496	210	2	FALSE	Pathway:	meiotic	chromosome	segregation	PPI:	RARA	PPI:	NCAPD2	PPI:	FASN	Pathway:	paralysis	Pathway:	heterochromatin	PPI:	CSNK2B	Pathway:	GO:0071103	Pathway:	GO:0000785	Pathway:	protein	heterodimerization	activity
NGLY1	ENSG00000151092	3_25705003_A_G	-0.00999205	210	3	FALSE	Expression:	human_lung_projected_pcaloadings_clusters.75	Expression:	mouse_development_diffexprs_genes_clusters.12	Expression:	human_placenta_diffexprs_genes_clusters.15	Expression:	human_brain3_prenatal_diffexprs_genes_clusters.5	Expression:	human_fetalblood_diffexprs_genes_clusters_pre_def.33	Expression:	human_brain2_projected_pcaloadings.18	Expression:	mouse_hemogenicendothelium_diffexprs_genes_clusters_pre_def.2	Expression:	mouse_multiple2_bulk_projected_pcaloadings.27	Expression:	CD4.48h.LN	PPI:	VCP
OXSM	ENSG00000151093	3_25705003_A_G	-0.142365	210	4	FALSE	Pathway:	fatty	acid	biosynthetic	process	Pathway:	fatty	Pathway:	carboxylic	acid	biosynthetic	process	Pathway:	organic	acid	biosynthetic	process	Expression:	human_gut_imm_projected_pcaloadings.86	Expression:	human_csf_diffexprs_tstat_clusters.1	Expression:	mouse_hemogenicendothelium_diffexprs_genes_clusters.2	Expression:	human_gut_imm_projected_pcaloadings.83	Expression:	mouse_immune_projected_pcaloadings.82	Expression:	mouse_hemogenicendothelium_diffexprs_genes_clusters_pre_def.2
RBMS3	ENSG00000144642	3_29469675_G_T	1.19381	211	1	TRUE	Expression:	human_hippocampus_projected_pcaloadings_clusters.113	Expression:	mouse_endothelium_projected_pcaloadings_clusters.132	Expression:	mouse_development_diffexprs_tstat_clusters.5	Expression:	mouse_brain2_projected_pcaloadings.35	Expression:	mouse_development_diffexprs_tstat_clusters_pre_def.1	Expression:	mouse_development_diffexprs_tstat_clusters_pre_def.18	Expression:	mouse_heart_ko_diffexprs_genes_clusters.13	Expression:	mouse_brain2_diffexprs_genes_clusters_pre_def.72	Expression:	mouse_brain2_projected_pcaloadings_clusters.7	Expression:	mouse_endothelium_projected_pcaloadings_clusters.140
CNOT10	ENSG00000182973	3_32937596_C_T	0.172221	212	1	TRUE	Expression:	human_lung_diffexprs_genes_clusters_pre_def.8	PPI:	EIF4E	Expression:	mouse_brain2_diffexprs_genes_clusters_pre_def.42	Expression:	human_retina_projected_pcaloadings_clusters.16	Expression:	human_embryo_projected_pcaloadings_clusters.98	Expression:	mouse_heart_ko_diffexprs_genes_clusters.8	Expression:	CD4.48h.LN	Expression:	human_monocytes_projected_pcaloadings.30	Expression:	human_coloncancer_projected_pcaloadings_clusters_pre_def.143	Expression:	mouse_brain2_diffexprs_genes_clusters_pre_def.19
CRTAP	ENSG00000170275	3_32937596_C_T	0.152612	212	2	FALSE	PPI:	COL16A1	Pathway:	kyphoscoliosis	Pathway:	abnormal	osteoblast	physiology	Pathway:	abnormal	bone	mineralization	Pathway:	abnormal	bone	structure	Pathway:	abnormal	trabecular	bone	morphology	PPI:	COL4A2	PPI:	COL4A4	PPI:	LEPRE1	PPI:	SERPINH1
TMPPE	ENSG00000188167	3_32937596_C_T	-0.13163	212	3	FALSE	Expression:	mouse_aorta_projected_pcaloadings.81	Expression:	human_brain2_projected_pcaloadings.41	Expression:	mouse_aorta_projected_pcaloadings_clusters.88	Expression:	mouse_aorta_projected_pcaloadings.61	Expression:	mouse_brain2_projected_pcaloadings_clusters_pre_def.300	Expression:	human_multiple_projected_pcaloadings.84	Expression:	mouse_aorta_projected_pcaloadings_clusters_pre_def.39	Expression:	human_pancreas_projected_pcaloadings_clusters.60	Expression:	mouse_hairfollicle_projected_pcaloadings_clusters.128	Expression:	human_multiple_projected_pcaloadings_clusters_pre_def.289
GLB1	ENSG00000170266	3_32937596_C_T	-0.178678	212	4	FALSE	Pathway:	paralysis	Pathway:	GO:0005529	Pathway:	hydrolase	activity,	acting	on	glycosyl	bonds	Pathway:	cachexia	Pathway:	abnormal	brain	morphology	Pathway:	small	spleen	Expression:	human_brain2_projected_pcaloadings.21	Expression:	mouse_endothelium_projected_pcaloadings_clusters.320	Expression:	human_eye_projected_pcaloadings_clusters.139	Expression:	mouse_brain4_bnst_projected_pcaloadings_clusters.264
TRIM71	ENSG00000206557	3_32937596_C_T	-0.278316	212	5	FALSE	Expression:	mouse_development_projected_pcaloadings_clusters.72	Expression:	mouse_development_projected_pcaloadings_clusters_pre_def.103	Expression:	human_hippocampus_projected_pcaloadings_clusters.158	Expression:	mouse_brain4_neurons_diffexprs_genes_clusters.23	Expression:	mouse_development_projected_icaloadings.24	Expression:	mouse_brain4_bnst_diffexprs_genes_clusters.17	Expression:	human_brain_cerebellarhem_projected_pcaloadings_clusters.47	Expression:	mouse_hemogenicendothelium_projected_pcaloadings_clusters_pre_def.30	Expression:	mouse_development_projected_pcaloadings_clusters_pre_def.116	Expression:	mouse_development_projected_pcaloadings_clusters.146
CCR4	ENSG00000183813	3_32937596_C_T	-0.32939	212	6	FALSE	Pathway:	cytokine	receptor	activity	Expression:	mouse_multiple2_droplet_projected_pcaloadings_clusters_pre_def.463	Expression:	human_colon2_projected_pcaloadings_clusters.9	Pathway:	peptide	receptor	activity	Expression:	human_coloncancer_projected_pcaloadings_clusters_pre_def.24	Pathway:	G-protein	coupled	peptide	receptor	activity	Expression:	human_colon2_projected_pcaloadings_clusters_pre_def.145	Expression:	human_embryo_projected_pcaloadings_clusters.52	Expression:	human_colon2_projected_pcaloadings_clusters.165	Expression:	mouse_multiple2_droplet_projected_pcaloadings_clusters_pre_def.270
UBP1	ENSG00000153560	3_33194990_A_C	0.302514	213	1	TRUE	Pathway:	disorganized	yolk	sac	vascular	plexus	Pathway:	trabecula	carnea	hypoplasia	Pathway:	abnormal	placental	labyrinth	vasculature	morphology	Pathway:	abnormal	angiogenesis	Pathway:	transcription	corepressor	activity	Expression:	mouse_multiple2_facs_projected_pcaloadings_clusters_pre_def.618	Pathway:	GO:0022415	Expression:	mouse_multiple2_facs_diffexprs_genes_clusters_pre_def.116	Pathway:	absent	vitelline	blood	vessels	Pathway:	GO:0019058
CRTAP	ENSG00000170275	3_33194990_A_C	0.210068	213	2	FALSE	Pathway:	kyphoscoliosis	Pathway:	abnormal	bone	structure	Pathway:	abnormal	osteoblast	physiology	Pathway:	abnormal	trabecular	bone	morphology	PPI:	LEPRE1	Pathway:	abnormal	bone	mineralization	Pathway:	osteoporosis	PPI:	COL4A6	PPI:	SERPINH1	PPI:	COL1A2
SUSD5	ENSG00000173705	3_33194990_A_C	0.152651	213	3	FALSE	Expression:	mouse_multiple_projected_pcaloadings_clusters_pre_def.165	Expression:	mouse_multiple2_droplet_projected_pcaloadings_clusters_pre_def.169	Expression:	mouse_gutendoderm_projected_pcaloadings_clusters_pre_def.40	Expression:	mouse_multiple_projected_pcaloadings_clusters_pre_def.163	Expression:	mouse_multiple2_facs_projected_pcaloadings_clusters_pre_def.641	Expression:	mouse_development_projected_pcaloadings_clusters_pre_def.163	Expression:	mouse_muscle2_projected_pcaloadings_clusters.86	Expression:	mouse_muscle_projected_pcaloadings_clusters.76	Expression:	mouse_multiple2_droplet_projected_pcaloadings_clusters_pre_def.441	Expression:	mouse_multiple2_droplet_projected_pcaloadings_clusters.119
FBXL2	ENSG00000153558	3_33194990_A_C	0.0325262	213	4	FALSE	PPI:	PTPN13	Expression:	human_multiple_diffexprs_genes_clusters.29	Expression:	human_multiple_diffexprs_genes_clusters_pre_def.48	Expression:	T.8EffKLRG1+CD127-.Sp.d8.LisOVA	Expression:	mouse_islets_projected_pcaloadings.31	Expression:	A08.186.211.730.317.357.Hypothalamus	PPI:	PIK3R2	Expression:	human_multiple_diffexprs_genes_clusters_pre_def.45	Expression:	human_multiple_diffexprs_genes_clusters.31	Expression:	Pituitary
TMPPE	ENSG00000188167	3_33194990_A_C	-0.0932635	213	5	FALSE	Expression:	mouse_aorta_projected_pcaloadings_clusters.88	Expression:	mouse_aorta_projected_pcaloadings_clusters_pre_def.39	Expression:	mouse_aorta_projected_pcaloadings.96	Expression:	human_brain2_projected_pcaloadings.41	Expression:	mouse_gutendoderm_projected_pcaloadings_clusters.226	Expression:	mouse_gutendoderm_projected_pcaloadings_clusters_pre_def.86	Expression:	mouse_hairfollicle_projected_pcaloadings_clusters.128	Expression:	human_brain2_projected_pcaloadings.51	Expression:	human_colon_projected_pcaloadings.32	Expression:	mouse_aorta_projected_pcaloadings.64
GLB1	ENSG00000170266	3_33194990_A_C	-0.134418	213	6	FALSE	Pathway:	paralysis	Pathway:	Purkinje	cell	degeneration	Pathway:	alcohol	catabolic	process	Pathway:	GO:0046365	Pathway:	limb	grasping	Expression:	mouse_multiple2_facs_projected_pcaloadings_clusters_pre_def.430	Expression:	human_brain2_projected_pcaloadings.21	Expression:	mouse_lung_projected_icaloadings.17	Expression:	mouse_gutendoderm_diffexprs_genes_clusters_pre_def.6	Expression:	human_pancreas_projected_pcaloadings_clusters.8
CCR4	ENSG00000183813	3_33194990_A_C	-0.321548	213	7	FALSE	Expression:	mouse_multiple2_facs_projected_pcaloadings_clusters_pre_def.595	Pathway:	cytokine	receptor	activity	Pathway:	abnormal	cytokine	secretion	Expression:	mouse_multiple2_facs_projected_pcaloadings_clusters_pre_def.597	Expression:	human_colon2_projected_pcaloadings_clusters.165	Expression:	human_colon2_projected_pcaloadings.29	Expression:	mouse_multiple2_droplet_projected_pcaloadings_clusters_pre_def.463	PPI:	C3	Pathway:	peptide	receptor	activity	Expression:	human_colon2_projected_pcaloadings_clusters.10
UBP1	ENSG00000153560	3_33264914_C_T	0.302514	214	1	TRUE	Pathway:	disorganized	yolk	sac	vascular	plexus	Pathway:	trabecula	carnea	hypoplasia	Pathway:	abnormal	placental	labyrinth	vasculature	morphology	Pathway:	abnormal	angiogenesis	Pathway:	transcription	corepressor	activity	Expression:	mouse_multiple2_facs_projected_pcaloadings_clusters_pre_def.618	Pathway:	GO:0022415	Expression:	mouse_multiple2_facs_diffexprs_genes_clusters_pre_def.116	Pathway:	absent	vitelline	blood	vessels	Pathway:	GO:0019058
CRTAP	ENSG00000170275	3_33264914_C_T	0.210068	214	2	FALSE	Pathway:	kyphoscoliosis	Pathway:	abnormal	bone	structure	Pathway:	abnormal	osteoblast	physiology	Pathway:	abnormal	trabecular	bone	morphology	PPI:	LEPRE1	Pathway:	abnormal	bone	mineralization	Pathway:	osteoporosis	PPI:	COL4A6	PPI:	SERPINH1	PPI:	COL1A2
SUSD5	ENSG00000173705	3_33264914_C_T	0.152651	214	3	FALSE	Expression:	mouse_multiple_projected_pcaloadings_clusters_pre_def.165	Expression:	mouse_multiple2_droplet_projected_pcaloadings_clusters_pre_def.169	Expression:	mouse_gutendoderm_projected_pcaloadings_clusters_pre_def.40	Expression:	mouse_multiple_projected_pcaloadings_clusters_pre_def.163	Expression:	mouse_multiple2_facs_projected_pcaloadings_clusters_pre_def.641	Expression:	mouse_development_projected_pcaloadings_clusters_pre_def.163	Expression:	mouse_muscle2_projected_pcaloadings_clusters.86	Expression:	mouse_muscle_projected_pcaloadings_clusters.76	Expression:	mouse_multiple2_droplet_projected_pcaloadings_clusters_pre_def.441	Expression:	mouse_multiple2_droplet_projected_pcaloadings_clusters.119
FBXL2	ENSG00000153558	3_33264914_C_T	0.0325262	214	4	FALSE	PPI:	PTPN13	Expression:	human_multiple_diffexprs_genes_clusters.29	Expression:	human_multiple_diffexprs_genes_clusters_pre_def.48	Expression:	T.8EffKLRG1+CD127-.Sp.d8.LisOVA	Expression:	mouse_islets_projected_pcaloadings.31	Expression:	A08.186.211.730.317.357.Hypothalamus	PPI:	PIK3R2	Expression:	human_multiple_diffexprs_genes_clusters_pre_def.45	Expression:	human_multiple_diffexprs_genes_clusters.31	Expression:	Pituitary
TMPPE	ENSG00000188167	3_33264914_C_T	-0.0932635	214	5	FALSE	Expression:	mouse_aorta_projected_pcaloadings_clusters.88	Expression:	mouse_aorta_projected_pcaloadings_clusters_pre_def.39	Expression:	mouse_aorta_projected_pcaloadings.96	Expression:	human_brain2_projected_pcaloadings.41	Expression:	mouse_gutendoderm_projected_pcaloadings_clusters.226	Expression:	mouse_gutendoderm_projected_pcaloadings_clusters_pre_def.86	Expression:	mouse_hairfollicle_projected_pcaloadings_clusters.128	Expression:	human_brain2_projected_pcaloadings.51	Expression:	human_colon_projected_pcaloadings.32	Expression:	mouse_aorta_projected_pcaloadings.64
GLB1	ENSG00000170266	3_33264914_C_T	-0.134418	214	6	FALSE	Pathway:	paralysis	Pathway:	Purkinje	cell	degeneration	Pathway:	alcohol	catabolic	process	Pathway:	GO:0046365	Pathway:	limb	grasping	Expression:	mouse_multiple2_facs_projected_pcaloadings_clusters_pre_def.430	Expression:	human_brain2_projected_pcaloadings.21	Expression:	mouse_lung_projected_icaloadings.17	Expression:	mouse_gutendoderm_diffexprs_genes_clusters_pre_def.6	Expression:	human_pancreas_projected_pcaloadings_clusters.8
ACVR2B	ENSG00000114739	3_38462379_A_G	0.754343	215	1	TRUE	Pathway:	regulation	of	activin	receptor	signaling	pathway	Pathway:	activin	receptor	signaling	pathway	Pathway:	positive	regulation	of	bone	mineralization	Pathway:	positive	regulation	of	biomineral	tissue	development	Pathway:	transmembrane	receptor	protein	serine/threonine	kinase	activity	Pathway:	thoracic	vertebral	transformation	Pathway:	transforming	growth	factor	beta-activated	receptor	activity	PPI:	INHBB	PPI:	FSTL1	Pathway:	positive	regulation	of	ossification
SCN5A	ENSG00000183873	3_38462379_A_G	0.278245	215	2	FALSE	Pathway:	decreased	myocardial	fiber	number	Pathway:	response	to	calcium	ion	Pathway:	T-tubule	PPI:	KCNJ2	Pathway:	MP:0001651	Expression:	mouse_brain2_projected_pcaloadings.88	Expression:	human_eye_projected_pcaloadings_clusters.97	Expression:	mouse_brain2_projected_pcaloadings_clusters.7	Expression:	human_eye_projected_pcaloadings_clusters.267	Expression:	mouse_brain4_bnst_diffexprs_tstat_clusters.8
XYLB	ENSG00000093217	3_38462379_A_G	0.102383	215	3	FALSE	Pathway:	alcohol	catabolic	process	Pathway:	GO:0046365	Expression:	mouse_multiple2_facs_projected_pcaloadings_clusters_pre_def.358	Expression:	human_prostate_projected_pcaloadings_clusters.141	Expression:	human_prostate_average_expression.15	Expression:	human_multiple_diffexprs_genes_clusters_pre_def.16	Expression:	mouse_development_diffexprs_tstat_clusters_pre_def.25	Expression:	mouse_multiple_projected_pcaloadings_clusters.275	Expression:	human_prostate_projected_icaloadings.45	Expression:	human_multiple_diffexprs_genes_clusters.12
EXOG	ENSG00000157036	3_38462379_A_G	0.0965906	215	4	FALSE	Expression:	mouse_multiple2_facs_projected_pcaloadings_clusters_pre_def.618	Expression:	mouse_multiple_diffexprs_genes_clusters_pre_def.11	Expression:	mouse_lung_projected_pcaloadings.86	Expression:	mouse_brain2_diffexprs_genes_clusters_pre_def.20	Expression:	human_brain2_projected_pcaloadings.51	Expression:	human_kidney_projected_pcaloadings.68	Expression:	mouse_adipocyte_projected_pcaloadings_clusters.37	Expression:	human_retina_projected_pcaloadings_clusters.25	Expression:	human_brain2_projected_pcaloadings.41	Expression:	human_coloncancer_projected_pcaloadings_clusters_pre_def.107
SLC22A14	ENSG00000144671	3_38462379_A_G	-0.104596	215	5	FALSE	Expression:	human_multiple_projected_pcaloadings_clusters.155	Expression:	human_kidney3_projected_pcaloadings_clusters.44	Expression:	human_kidney3_projected_pcaloadings.44	Expression:	A10.690.Muscles	Expression:	human_multiple_projected_pcaloadings_clusters.289	Expression:	A02.633.567.850.Quadriceps.Muscle	Expression:	mouse_gutendoderm_diffexprs_genes_clusters.28	Expression:	human_multiple_projected_pcaloadings_clusters_pre_def.329	Expression:	mouse_gutendoderm_diffexprs_genes_clusters_pre_def.23	Expression:	mouse_heart_ko_projected_pcaloadings_clusters.45
SLC22A13	ENSG00000172940	3_38462379_A_G	-0.120682	215	6	FALSE	Expression:	mouse_multiple2_droplet_projected_pcaloadings_clusters.83	Expression:	mouse_kidney_projected_pcaloadings_clusters.186	Expression:	human_multiple_projected_pcaloadings_clusters.155	Expression:	A10.690.Muscles	Expression:	A05.810.453.324.Kidney.Cortex	Expression:	human_multiple_projected_pcaloadings_clusters_pre_def.329	Expression:	A02.633.567.850.Quadriceps.Muscle	Expression:	mouse_multiple_projected_pcaloadings_clusters.280	Expression:	human_brain2_projected_pcaloadings.72	Expression:	mouse_immune_projected_pcaloadings.62
OXSR1	ENSG00000172939	3_38462379_A_G	-0.141045	215	7	FALSE	Expression:	mouse_brain2_projected_pcaloadings_clusters_pre_def.295	Expression:	human_hippocampus_diffexprs_genes_clusters.25	PPI:	PAK1	Expression:	human_monocytes_projected_pcaloadings_clusters_pre_def.18	Expression:	human_synovialfibroblast_diffexprs_genes_clusters.5	Expression:	human_colon2_projected_pcaloadings_clusters.126	Expression:	human_gut_fib_diffexprs_genes_clusters_pre_def.3	Expression:	mouse_hemogenicendothelium_diffexprs_genes_clusters_pre_def.8	Expression:	human_fetalblood_diffexprs_tstat_clusters_pre_def.26	Expression:	human_brain3_adult_diffexprs_genes_clusters.6
SNRK	ENSG00000163788	3_43479658_G_T	0.139063	216	1	TRUE	Expression:	human_thymus_projected_pcaloadings.99	Expression:	mouse_vagina_projected_pcaloadings.92	Expression:	mouse_aorta_projected_pcaloadings.81	Expression:	mouse_muscle2_diffexprs_tstat_clusters.11	Expression:	mouse_muscle_diffexprs_tstat_clusters.22	Expression:	mouse_vagina_projected_pcaloadings.49	Expression:	human_brain_frontalcortex_projected_pcaloadings_clusters.84	Expression:	human_brain2_projected_pcaloadings.21	Pathway:	myeloid	cell	differentiation	Expression:	mouse_hemogenicendothelium_projected_pcaloadings_clusters.53
ANO10	ENSG00000160746	3_43479658_G_T	0.000436841	216	2	FALSE	Pathway:	chloride	channel	activity	Pathway:	anion	channel	activity	Pathway:	anion	transmembrane	transporter	activity	Expression:	human_testis_diffexprs_tstat_clusters.6	Expression:	mouse_thymus_projected_pcaloadings.42	Expression:	mouse_immune_projected_pcaloadings.79	Expression:	mouse_brain2_diffexprs_genes_clusters_pre_def.27	Expression:	mouse_aorta_projected_pcaloadings_clusters.77	Expression:	human_brain_cerebellarhem_projected_pcaloadings.28	Expression:	mouse_heart_control_projected_pcaloadings_clusters.120
RBM6	ENSG00000004534	3_49869158_A_C	0.574612	217	1	TRUE	Expression:	human_kidney_projected_pcaloadings.93	Expression:	human_gut_fib_projected_pcaloadings_clusters.109	Expression:	human_kidney_projected_pcaloadings.49	Expression:	mouse_development_projected_pcaloadings_clusters_pre_def.73	Expression:	mouse_heart_ko_diffexprs_genes_clusters.11	Expression:	human_retina_projected_pcaloadings.29	Expression:	human_kidney_projected_pcaloadings_clusters.40	Expression:	human_kidney_projected_pcaloadings_clusters.33	Expression:	human_intestine_projected_pcaloadings.29	Expression:	mouse_immune_projected_pcaloadings.79
IP6K1	ENSG00000176095	3_49869158_A_C	0.35463	217	2	FALSE	PPI:	COPS2	Expression:	mouse_multiple2_facs_projected_pcaloadings_clusters_pre_def.618	Expression:	mouse_digestive_fetal_projected_pcaloadings_clusters.6	Expression:	human_brain3_adult_projected_pcaloadings_clusters_pre_def.222	Expression:	human_colon2_diffexprs_tstat_clusters_pre_def.6	Expression:	human_brain3_adult_projected_pcaloadings_clusters.138	PPI:	RAB3IL1	Expression:	mouse_brain2_projected_pcaloadings_clusters_pre_def.300	Expression:	mouse_thymus_projected_pcaloadings_clusters.160	Expression:	human_coloncancer_projected_pcaloadings_clusters_pre_def.107
RNF123	ENSG00000164068	3_49869158_A_C	0.248153	217	3	FALSE	PPI:	USP19	Expression:	human_bonemarrow_projected_pcaloadings.96	Expression:	mouse_gastrulation_diffexprs_genes_clusters_pre_def.12	Expression:	human_brain_cerebellarhem_projected_pcaloadings_clusters.98	Expression:	A10.690.Muscles	Expression:	human_bonemarrow_projected_pcaloadings.62	Expression:	mouse_hemogenicendothelium_diffexprs_genes_clusters.2	Expression:	A02.633.567.850.Quadriceps.Muscle	Expression:	human_eye_projected_pcaloadings_clusters.139	Expression:	mouse_hemogenicendothelium_diffexprs_genes_clusters_pre_def.2
MON1A	ENSG00000164077	3_49869158_A_C	0.216383	217	4	FALSE	Expression:	mouse_nerve_projected_pcaloadings.69	Expression:	human_pancreasductal_diffexprs_genes_clusters.4	Expression:	mouse_nerve_projected_pcaloadings.91	Expression:	mouse_brain2_projected_pcaloadings_clusters_pre_def.295	Expression:	human_testis_diffexprs_tstat_clusters.6	Expression:	human_multiple_projected_pcaloadings.40	Expression:	human_multiple_projected_pcaloadings.84	Expression:	human_multiple_projected_pcaloadings.63	Expression:	human_lung_diffexprs_tstat_clusters_pre_def.22	Expression:	Colon_Sigmoid
GMPPB	ENSG00000173540	3_49869158_A_C	0.197942	217	5	FALSE	PPI:	RANBP6	PPI:	IPO5	Expression:	human_brain3_prenatal_diffexprs_genes_clusters.5	Expression:	mouse_digestive_fetal_diffexprs_tstat_clusters.2	Expression:	mouse_muscle_projected_pcaloadings_clusters.46	Expression:	human_immune_projected_pcaloadings.91	Expression:	human_embryo_projected_icaloadings.8	Expression:	human_liver_projected_pcaloadings.90	Expression:	mouse_multiple_diffexprs_genes_clusters.27	Expression:	mouse_brain_diffexprs_genes_clusters_pre_def.7
APEH	ENSG00000164062	3_49869158_A_C	0.188298	217	6	FALSE	Expression:	mouse_gastrulation_diffexprs_genes_clusters_pre_def.12	Expression:	A10.690.Muscles	Expression:	mouse_hemogenicendothelium_diffexprs_genes_clusters.2	Expression:	A02.633.567.850.Quadriceps.Muscle	Expression:	mouse_multiple_projected_pcaloadings_clusters.280	Expression:	human_brain3_prenatal_diffexprs_tstat_clusters_pre_def.10	Expression:	mouse_hemogenicendothelium_diffexprs_genes_clusters_pre_def.2	Expression:	mouse_multiple2_facs_projected_pcaloadings_clusters_pre_def.618	Expression:	CD4.48h.LN	Expression:	human_brain3_adult_projected_pcaloadings_clusters.217
UBA7	ENSG00000182179	3_49869158_A_C	0.114783	217	7	FALSE	Expression:	mouse_aorta_projected_pcaloadings.80	Expression:	mouse_heart_control_projected_pcaloadings.88	Expression:	mouse_gastrulation_projected_pcaloadings_clusters.105	Expression:	mouse_gastrulation_diffexprs_genes_clusters_pre_def.12	Expression:	mouse_hemogenicendothelium_diffexprs_genes_clusters.19	Expression:	mouse_hemogenicendothelium_diffexprs_genes_clusters.2	Expression:	mouse_kidney_diffexprs_genes_clusters.23	Expression:	mouse_gutendoderm_diffexprs_genes_clusters.23	Expression:	human_nk_diffexprs_genes_clusters.10	Expression:	mouse_multiple2_droplet_projected_pcaloadings_clusters_pre_def.178
MST1R	ENSG00000164078	3_49869158_A_C	0.0816962	217	8	FALSE	Pathway:	abnormal	ovary	morphology	Expression:	mouse_gutendoderm_projected_pcaloadings_clusters.106	Pathway:	transmembrane	receptor	protein	kinase	activity	Pathway:	transmembrane	receptor	protein	tyrosine	kinase	activity	PPI:	CTNNB1	Pathway:	GO:0001725	PPI:	PLXNB1	Expression:	mouse_gutendoderm_projected_pcaloadings_clusters.110	Expression:	mouse_development_diffexprs_genes_clusters_pre_def.30	PPI:	YWHAZ
FAM212A	ENSG00000185614	3_49869158_A_C	0.0754857	217	9	FALSE	Expression:	human_gut_imm_projected_pcaloadings_clusters_pre_def.227	Expression:	human_csf_projected_pcaloadings.96	Expression:	human_liver_projected_pcaloadings_clusters.158	Expression:	human_hippocampus_projected_pcaloadings.72	Expression:	mouse_gastrulation_projected_icaloadings.24	Expression:	mouse_gastrulation_diffexprs_genes_clusters_pre_def.12	Expression:	mouse_multiple_diffexprs_genes_clusters_pre_def.11	Expression:	mouse_gutendoderm_diffexprs_genes_clusters.30	Expression:	human_pbmc_projected_pcaloadings.66	Expression:	mouse_gutendoderm_projected_pcaloadings_clusters.211
MST1	ENSG00000173531	3_49869158_A_C	0.0707263	217	10	FALSE	Expression:	human_liver_projected_pcaloadings_clusters.56	Expression:	mouse_multiple2_facs_projected_pcaloadings_clusters_pre_def.598	Expression:	mouse_hemogenicendothelium_diffexprs_genes_clusters.2	Expression:	mouse_multiple2_bulk_diffexprs_tstat_clusters_pre_def.16	Expression:	human_liver_projected_pcaloadings.55	Expression:	mouse_multiple2_bulk_diffexprs_tstat_clusters.8	Expression:	human_gut_epi_projected_pcaloadings_clusters.154	Expression:	mouse_hemogenicendothelium_diffexprs_genes_clusters_pre_def.2	Expression:	mouse_digestive_fetal_average_expression.30	Expression:	human_immune_projected_pcaloadings_clusters.394
CDHR4	ENSG00000187492	3_49869158_A_C	0.0690868	217	11	FALSE	Expression:	human_airway_projected_pcaloadings_clusters.73	Expression:	human_multiple_diffexprs_genes_clusters.29	Expression:	human_multiple_diffexprs_genes_clusters_pre_def.48	Expression:	human_airway_projected_pcaloadings_clusters_pre_def.123	Expression:	human_multiple_diffexprs_genes_clusters_pre_def.42	Expression:	human_airway_projected_pcaloadings.98	Expression:	mouse_development_diffexprs_genes_clusters_pre_def.30	Expression:	human_multiple_diffexprs_genes_clusters_pre_def.24	Expression:	mouse_brain_projected_icaloadings.5	Expression:	human_brain2_diffexprs_down_genes_clusters_pre_def.20
TRAIP	ENSG00000183763	3_49869158_A_C	0.0271376	217	12	FALSE	Expression:	mouse_multiple_diffexprs_genes_clusters_pre_def.11	Pathway:	GO:0006917	Pathway:	signal	transducer	activity,	downstream	of	receptor	Expression:	mouse_brain2_projected_pcaloadings_clusters_pre_def.398	Pathway:	induction	of	programmed	cell	death	Expression:	mouse_multiple_diffexprs_genes_clusters.49	Expression:	human_gut_fib_diffexprs_genes_clusters.10	Expression:	mouse_brain4_neurons_projected_pcaloadings.87	Pathway:	decreased	embryo	size	Expression:	mouse_brain2_projected_pcaloadings_clusters_pre_def.300
AMIGO3	ENSG00000176020	3_49869158_A_C	-0.0497068	217	13	FALSE	Expression:	human_coloncancer_projected_pcaloadings_clusters_pre_def.320	Expression:	human_coloncancer_diffexprs_tstat_clusters_pre_def.16	Expression:	mouse_adipocyte_projected_pcaloadings_clusters.186	Expression:	mouse_thymus_projected_pcaloadings_clusters.118	Expression:	human_embryo_projected_icaloadings.8	Expression:	mouse_microglia_projected_pcaloadings_clusters.98	Expression:	human_brain2_projected_icaloadings.30	Expression:	human_pancreas_average_expression.15	Expression:	mouse_multiple_diffexprs_genes_clusters.42	Expression:	Pituitary
BSN	ENSG00000164061	3_49869158_A_C	-0.241681	217	14	FALSE	Expression:	mouse_multiple2_droplet_projected_pcaloadings_clusters_pre_def.289	Expression:	mouse_gastrulation_diffexprs_genes_clusters_pre_def.12	Expression:	mouse_multiple2_droplet_projected_pcaloadings_clusters.177	Expression:	mouse_hemogenicendothelium_diffexprs_genes_clusters.2	Expression:	mouse_gutendoderm_diffexprs_genes_clusters.23	Expression:	mouse_thymus_diffexprs_tstat_clusters.18	PPI:	DNM2	Expression:	human_nk_diffexprs_genes_clusters.9	Expression:	mouse_hemogenicendothelium_diffexprs_genes_clusters_pre_def.2	Expression:	mouse_brain2_diffexprs_genes_clusters_pre_def.27
CAMKV	ENSG00000164076	3_49869158_A_C	-0.371289	217	15	FALSE	Expression:	human_brain4_projected_pcaloadings_clusters.122	Expression:	mouse_digestive_fetal_projected_pcaloadings_clusters.6	Expression:	human_eye_projected_pcaloadings_clusters.139	Expression:	human_retina2_projected_icaloadings.24	Expression:	mouse_brain2_diffexprs_tstat_clusters_pre_def.66	Expression:	mouse_islets_projected_pcaloadings.15	Expression:	human_brain4_projected_pcaloadings.86	Expression:	mouse_gutendoderm_projected_pcaloadings_clusters_pre_def.55	Expression:	mouse_gutendoderm_projected_pcaloadings_clusters.255	Expression:	human_eye_projected_pcaloadings_clusters_pre_def.184
NISCH	ENSG00000010322	3_52608972_A_G	0.388183	218	1	TRUE	Pathway:	integrin	binding	PPI:	RAB4A	Pathway:	negative	regulation	of	cell	motility	Pathway:	G-protein	coupled	receptor	activity	Expression:	mouse_lung_projected_pcaloadings_clusters.70	Expression:	human_coloncancer_diffexprs_tstat_clusters_pre_def.16	Pathway:	negative	regulation	of	locomotion	Expression:	A08.186.211.730.317.357.Hypothalamus	Pathway:	Ras	Pathway:	small
PBRM1	ENSG00000163939	3_52608972_A_G	0.377651	218	2	FALSE	Pathway:	abnormal	trophoblast	giant	cell	morphology	Pathway:	ventricular	hypoplasia	Pathway:	abnormal	placenta	labyrinth	morphology	Pathway:	chromatin	remodeling	PPI:	RUVBL1	PPI:	HIST3H3	Pathway:	small	lung	PPI:	ARID2	Pathway:	chromatin	Expression:	mouse_heart_control_diffexprs_genes_clusters.13
NT5DC2	ENSG00000168268	3_52608972_A_G	0.306224	218	3	FALSE	Expression:	mouse_endothelium_projected_icaloadings.44	Expression:	mouse_endothelium_projected_pcaloadings.37	Expression:	mouse_endothelium_projected_pcaloadings.74	Expression:	human_immune_projected_pcaloadings_clusters.177	Expression:	mouse_endothelium_projected_pcaloadings_clusters.332	Expression:	mouse_brain4_bnst_diffexprs_genes_clusters.18	Expression:	mouse_aorta_projected_pcaloadings.80	Expression:	human_immune_projected_pcaloadings_clusters.346	Expression:	human_gut_epi_projected_pcaloadings_clusters.18	Expression:	mouse_multiple2_facs_projected_pcaloadings_clusters.263
BAP1	ENSG00000163930	3_52608972_A_G	0.190343	218	4	FALSE	PPI:	RARA	Pathway:	PcG	protein	complex	PPI:	USP2	NA	Pathway:	chromatin	Expression:	human_brain_cerebellarhem_projected_pcaloadings.94	Pathway:	chromatin	binding	Expression:	human_gut_imm_projected_pcaloadings_clusters_pre_def.120	Expression:	human_multiple_projected_pcaloadings.42	Expression:	human_brain_cerebellarhem_projected_pcaloadings.28
SPCS1	ENSG00000114902	3_52608972_A_G	0.153051	218	5	FALSE	Pathway:	ribosome	binding	Pathway:	GO:0016485	PPI:	RPS8	PPI:	RPL13A	PPI:	RPS4X	Pathway:	GO:0051604	PPI:	RPS3	Pathway:	energy	Expression:	mouse_multiple2_bulk_projected_icaloadings.28	Expression:	mouse_muscle2_projected_pcaloadings_clusters.186
GLT8D1	ENSG00000016864	3_52608972_A_G	0.0575653	218	6	FALSE	Expression:	mouse_development_diffexprs_genes_clusters_pre_def.9	Expression:	mouse_multiple2_droplet_projected_pcaloadings_clusters_pre_def.289	Expression:	mouse_digestive_fetal_diffexprs_genes_clusters.11	Expression:	human_coloncancer_projected_pcaloadings_clusters_pre_def.144	Expression:	human_brain3_adult_projected_pcaloadings_clusters.217	Expression:	mouse_multiple_diffexprs_genes_clusters.27	Expression:	human_monocytes_projected_pcaloadings.17	Expression:	mouse_brain_diffexprs_genes_clusters_pre_def.7	Expression:	mouse_brain_projected_pcaloadings.49	Expression:	A08.186.211.730.317.357.352.435.Hypothalamo.Hypophyseal.System
SMIM4	ENSG00000168273	3_52608972_A_G	0.0227584	218	7	FALSE	Expression:	human_testis_average_expression.10	Expression:	human_testis_projected_icaloadings.28	Expression:	mouse_brain2_projected_pcaloadings_clusters_pre_def.345	Expression:	A10.690.Muscles	Expression:	mouse_hemogenicendothelium_diffexprs_genes_clusters.2	Expression:	A02.633.567.850.Quadriceps.Muscle	Expression:	mouse_multiple2_bulk_projected_pcaloadings.66	Expression:	mouse_hemogenicendothelium_diffexprs_genes_clusters_pre_def.2	Expression:	human_retina2_projected_pcaloadings_clusters_pre_def.27	Expression:	human_eye_projected_pcaloadings_clusters.338
PHF7	ENSG00000010318	3_52608972_A_G	-0.0149352	218	8	FALSE	PPI:	HIST3H3	Expression:	mouse_lung_projected_icaloadings.50	Expression:	mouse_lung_projected_pcaloadings_clusters.57	Expression:	human_nk_diffexprs_genes_clusters.9	Expression:	human_multiple_projected_pcaloadings_clusters_pre_def.229	Expression:	human_multiple_projected_pcaloadings_clusters_pre_def.434	Expression:	human_brain2_projected_pcaloadings.21	Expression:	SC.STSL.BM	Expression:	human_fetalblood_diffexprs_genes_clusters.18	Expression:	human_coloncancer_projected_pcaloadings_clusters_pre_def.320
DNAH1	ENSG00000114841	3_52608972_A_G	-0.0263717	218	9	FALSE	Pathway:	KEGG_HUNTINGTONS_DISEASE	Expression:	mouse_hairfollicle_diffexprs_genes_clusters.24	Expression:	human_retina2_diffexprs_genes_clusters.16	Expression:	mouse_brain2_projected_pcaloadings_clusters_pre_def.47	Expression:	mouse_hemogenicendothelium_diffexprs_genes_clusters.5	Expression:	mouse_brain2_projected_pcaloadings_clusters_pre_def.433	Expression:	human_multiple_projected_pcaloadings.42	Expression:	DC.11b+.AT.v2	Expression:	human_lung_diffexprs_tstat_clusters_pre_def.20	Expression:	human_retina2_diffexprs_genes_clusters_pre_def.8
ITIH4	ENSG00000055955	3_52608972_A_G	-0.0778659	218	10	FALSE	Pathway:	acute-phase	response	Expression:	mouse_multiple_projected_pcaloadings_clusters.295	Expression:	mouse_multiple2_facs_projected_icaloadings.59	Expression:	mouse_multiple2_facs_projected_pcaloadings_clusters_pre_def.609	Expression:	human_multiple_diffexprs_genes_clusters.29	Expression:	human_multiple_diffexprs_genes_clusters_pre_def.42	Expression:	mouse_multiple_projected_pcaloadings_clusters.294	Expression:	mouse_multiple2_facs_projected_pcaloadings_clusters_pre_def.33	Expression:	human_lung_diffexprs_tstat_clusters_pre_def.38	Expression:	mouse_multiple2_droplet_projected_pcaloadings_clusters_pre_def.631
GNL3	ENSG00000163938	3_52608972_A_G	-0.0868423	218	11	FALSE	Expression:	human_prostate_projected_pcaloadings.21	Expression:	mouse_thymus_projected_pcaloadings.98	Expression:	mouse_thymus_projected_pcaloadings_clusters.29	Expression:	human_embryo_projected_pcaloadings.95	Expression:	human_prostate_projected_pcaloadings.76	Expression:	mouse_multiple2_facs_diffexprs_genes_clusters_pre_def.112	Expression:	mouse_gutendoderm_projected_pcaloadings_clusters.130	Expression:	human_prostate_projected_pcaloadings.86	Expression:	mouse_multiple2_facs_diffexprs_genes_clusters.34	Expression:	mouse_muscle2_diffexprs_genes_clusters.10
SEMA3G	ENSG00000010319	3_52608972_A_G	-0.107995	218	12	FALSE	Expression:	mouse_muscle_projected_pcaloadings_clusters.76	Expression:	mouse_muscle2_projected_pcaloadings_clusters.86	Expression:	human_muscle_projected_pcaloadings_clusters.65	Expression:	mouse_endothelium_projected_pcaloadings.56	Expression:	mouse_islets_diffexprs_genes_clusters.7	Expression:	mouse_muscle2_projected_pcaloadings_clusters.23	Expression:	human_liver_projected_pcaloadings_clusters.32	Expression:	human_eye_projected_pcaloadings_clusters.297	Expression:	human_gut_fib_projected_pcaloadings.14	Expression:	human_lymphnodes_projected_pcaloadings_clusters.52
NEK4	ENSG00000114904	3_52608972_A_G	-0.137927	218	13	FALSE	Expression:	mouse_multiple2_facs_projected_pcaloadings_clusters_pre_def.618	Expression:	mouse_brain2_projected_pcaloadings_clusters_pre_def.295	Expression:	mouse_heart_ko_projected_pcaloadings_clusters.103	Expression:	mouse_airway_diffexprs_tstat_clusters.14	Expression:	human_multiple_projected_pcaloadings_clusters_pre_def.346	Expression:	mouse_multiple2_facs_diffexprs_genes_clusters.30	Expression:	SC.STSL.BM	Pathway:	cell	division	Expression:	human_synovialfibroblast_diffexprs_tstat_clusters_pre_def.5	Expression:	SC.LT34F.BM
TNNC1	ENSG00000114854	3_52608972_A_G	-0.153021	218	14	FALSE	Expression:	mouse_multiple2_droplet_projected_pcaloadings_clusters_pre_def.178	Expression:	human_lung_projected_pcaloadings_clusters_pre_def.254	Expression:	mouse_development_projected_icaloadings.9	Expression:	mouse_airway_projected_pcaloadings_clusters.52	Expression:	mouse_development_projected_pcaloadings_clusters_pre_def.349	Expression:	mouse_islets_diffexprs_genes_clusters.7	Expression:	mouse_development_projected_pcaloadings_clusters.255	Expression:	human_fetalblood_projected_pcaloadings_clusters.146	Expression:	mouse_gastrulation_projected_pcaloadings.66	Expression:	human_lung_projected_pcaloadings_clusters_pre_def.255
STAB1	ENSG00000010327	3_52608972_A_G	-0.187584	218	15	FALSE	Expression:	mouse_brain2_projected_pcaloadings_clusters_pre_def.408	Expression:	mouse_gastrulation_projected_pcaloadings_clusters_pre_def.329	Expression:	mouse_brain2_projected_pcaloadings_clusters.169	Expression:	mouse_development_projected_pcaloadings_clusters.126	Expression:	human_brain_visualcortex_projected_pcaloadings_clusters.129	Expression:	mouse_gastrulation_projected_pcaloadings_clusters.105	Expression:	mouse_heart_ko_projected_pcaloadings.50	Expression:	mouse_brain2_projected_pcaloadings_clusters.167	Expression:	human_gut_imm_projected_pcaloadings_clusters_pre_def.84	Expression:	human_lung_diffexprs_tstat_clusters.12
ITIH3	ENSG00000162267	3_52608972_A_G	-0.212776	218	16	FALSE	Expression:	human_lymphnodes_projected_pcaloadings_clusters.34	Expression:	human_lymphnodes_projected_pcaloadings_clusters.38	Expression:	mouse_multiple2_facs_projected_pcaloadings_clusters.245	Expression:	human_testis_projected_pcaloadings.54	Expression:	human_multiple_diffexprs_genes_clusters.29	Expression:	human_multiple_diffexprs_genes_clusters_pre_def.42	Expression:	human_testis_projected_pcaloadings.53	Expression:	mouse_multiple2_facs_projected_pcaloadings.88	Expression:	mouse_hemogenicendothelium_diffexprs_genes_clusters.19	Expression:	mouse_multiple2_facs_projected_pcaloadings_clusters_pre_def.637
ITIH1	ENSG00000055957	3_52608972_A_G	-0.301877	218	17	FALSE	Expression:	human_multiple_diffexprs_genes_clusters_pre_def.42	Expression:	human_multiple_projected_pcaloadings_clusters.270	Expression:	human_multiple_projected_pcaloadings_clusters_pre_def.160	Expression:	mouse_multiple2_bulk_diffexprs_tstat_clusters.8	Expression:	mouse_multiple2_bulk_diffexprs_tstat_clusters_pre_def.16	Expression:	mouse_multiple2_facs_projected_pcaloadings_clusters_pre_def.604	Expression:	mouse_multiple2_facs_projected_pcaloadings_clusters_pre_def.609	Expression:	human_multiple_diffexprs_genes_clusters_pre_def.45	Expression:	human_multiple_diffexprs_genes_clusters.31	Expression:	human_brain2_diffexprs_down_genes_clusters_pre_def.7
CACNA1D	ENSG00000157388	3_53702395_A_G	0.377875	219	1	TRUE	Expression:	mouse_lung_projected_pcaloadings_clusters.70	Pathway:	atrioventricular	block	Pathway:	KEGG_ALZHEIMERS_DISEASE	Pathway:	abnormal	pancreatic	islet	morphology	Expression:	human_brain4_projected_pcaloadings.86	Pathway:	sensory	Expression:	mouse_development_projected_pcaloadings_clusters.46	Expression:	mouse_brain4_neurons_projected_pcaloadings_clusters.281	Expression:	mouse_brain4_neurons_average_expression.29	Expression:	mouse_microglia_diffexprs_genes_clusters.11
ACTR8	ENSG00000113812	3_53702395_A_G	0.136074	219	2	FALSE	PPI:	ACTR5	PPI:	TNPO2	PPI:	RUVBL1	Pathway:	GO:0000785	PPI:	RUVBL2	Expression:	mouse_heart_control_projected_pcaloadings_clusters.120	PPI:	ACTL6B	Expression:	mouse_brain_projected_pcaloadings.49	Expression:	human_brain4_average_expression.15	Expression:	human_brain4_projected_pcaloadings_clusters.141
IL17RB	ENSG00000056736	3_53702395_A_G	-0.0812557	219	3	FALSE	Pathway:	cytokine	receptor	activity	Expression:	human_kidney_projected_pcaloadings.90	Expression:	human_pancreas_projected_pcaloadings.13	Expression:	human_liver_projected_pcaloadings_clusters.158	Expression:	human_intestine_projected_pcaloadings.64	Expression:	human_hippocampus_projected_pcaloadings_clusters.213	Expression:	human_kidney_projected_pcaloadings.93	Expression:	human_intestine_projected_pcaloadings.53	Expression:	mouse_multiple2_droplet_projected_pcaloadings_clusters_pre_def.463	Expression:	human_gut_epi_projected_pcaloadings_clusters.241
CHDH	ENSG00000016391	3_53702395_A_G	-0.0873069	219	4	FALSE	Expression:	human_airway_projected_pcaloadings_clusters_pre_def.166	Expression:	mouse_airway_diffexprs_genes_clusters.30	Expression:	mouse_multiple2_droplet_projected_pcaloadings_clusters.307	Expression:	human_gut_fib_diffexprs_genes_clusters.10	Expression:	mouse_airway_diffexprs_tstat_clusters.4	Expression:	mouse_airway_diffexprs_tstat_clusters.14	Expression:	mouse_multiple_projected_pcaloadings_clusters.280	Expression:	A05.810.453.324.Kidney.Cortex	Expression:	mouse_multiple2_droplet_projected_pcaloadings_clusters_pre_def.463	Expression:	mouse_multiple2_droplet_projected_pcaloadings_clusters_pre_def.407
SELK	ENSG00000113811	3_53702395_A_G	-0.304942	219	5	FALSE	Expression:	human_gut_imm_projected_pcaloadings_clusters.37	Expression:	human_multiple_projected_pcaloadings_clusters_pre_def.410	Expression:	human_eye_projected_pcaloadings_clusters_pre_def.242	Expression:	human_brain_cerebellarhem_projected_pcaloadings.94	Expression:	human_multiple_projected_pcaloadings.63	Expression:	human_gut_imm_projected_pcaloadings.16	Expression:	human_coloncancer_projected_pcaloadings.20	Expression:	human_gut_imm_projected_pcaloadings.26	Expression:	mouse_hairfollicle_projected_pcaloadings_clusters.17	Expression:	human_gut_imm_projected_pcaloadings_clusters_pre_def.19
CACNA1D	ENSG00000157388	3_53712091_A_G	0.335007	220	1	TRUE	Pathway:	abnormal	pancreatic	islet	morphology	Expression:	human_brain_cerebellarhem_diffexprs_tstat_clusters.9	Pathway:	sensory	Pathway:	REACTOME_NCAM_SIGNALING_FOR_NEURITE_OUT:GROWTH	Expression:	mouse_microglia_diffexprs_genes_clusters.11	Pathway:	decreased	pancreatic	beta	cell	mass	Expression:	mouse_multiple2_droplet_projected_pcaloadings_clusters_pre_def.355	Expression:	human_brain_cerebellarhem_projected_icaloadings.5	Expression:	mouse_development_projected_pcaloadings.29	Pathway:	impaired	glucose	tolerance
ACTR8	ENSG00000113812	3_53712091_A_G	0.0267889	220	2	FALSE	PPI:	RUVBL1	PPI:	RUVBL2	Expression:	human_brain4_average_expression.15	Expression:	mouse_brain_projected_pcaloadings.93	Expression:	human_brain4_projected_pcaloadings_clusters.141	Expression:	A06.407.312.782.Testis	Expression:	human_retina2_projected_pcaloadings_clusters_pre_def.40	Expression:	mouse_multiple2_droplet_projected_pcaloadings_clusters_pre_def.220	Expression:	human_brain3_adult_projected_pcaloadings_clusters_pre_def.60	Expression:	human_brain3_adult_projected_pcaloadings.73
IL17RB	ENSG00000056736	3_53712091_A_G	-0.0182052	220	3	FALSE	Expression:	human_kidney3_diffexprs_genes_clusters.14	Expression:	human_intestine_projected_pcaloadings.73	Expression:	human_intestine_projected_pcaloadings.58	Expression:	human_brain_visualcortex_diffexprs_genes_clusters.16	Pathway:	cell	Expression:	mouse_multiple2_facs_projected_pcaloadings_clusters.65	Expression:	human_fetalblood_projected_pcaloadings_clusters_pre_def.138	Expression:	human_airway_projected_icaloadings.30	Expression:	human_hippocampus_projected_pcaloadings_clusters.212	Expression:	human_brain_frontalcortex_diffexprs_genes_clusters.17
CHDH	ENSG00000016391	3_53712091_A_G	-0.129851	220	4	FALSE	Expression:	human_eye_projected_pcaloadings_clusters.282	Pathway:	cofactor	binding	Expression:	human_eye_projected_pcaloadings_clusters_pre_def.216	Expression:	mouse_muscle2_projected_pcaloadings_clusters.213	Expression:	mouse_airway_diffexprs_genes_clusters.33	Expression:	human_kidney3_diffexprs_tstat_clusters.4	Expression:	human_brain_visualcortex_diffexprs_genes_clusters.16	Expression:	human_eye_diffexprs_tstat_clusters.29	Expression:	mouse_multiple2_droplet_projected_pcaloadings_clusters_pre_def.533	Expression:	mouse_multiple_projected_pcaloadings_clusters.484
SELK	ENSG00000113811	3_53712091_A_G	-0.228138	220	5	FALSE	Expression:	mouse_multiple_average_expression.47	Expression:	mouse_multiple_projected_pcaloadings_clusters.461	Expression:	human_eye_projected_pcaloadings_clusters_pre_def.242	Expression:	human_eye_projected_pcaloadings_clusters.122	Expression:	human_multiple_projected_pcaloadings_clusters_pre_def.410	Expression:	human_airway_projected_pcaloadings_clusters.134	Expression:	mouse_adipocyte_projected_pcaloadings_clusters.49	Expression:	human_coloncancer_diffexprs_tstat_clusters.15	Expression:	human_tcell_projected_pcaloadings.90	Expression:	human_tcell_projected_pcaloadings.38
LRTM1	ENSG00000144771	3_54790379_C_T	-0.237585	221	1	TRUE	Expression:	human_hippocampus_projected_pcaloadings_clusters.50	Expression:	mouse_development_projected_pcaloadings_clusters_pre_def.286	Expression:	human_hippocampus_projected_pcaloadings_clusters.49	Expression:	mouse_heart_control_projected_pcaloadings_clusters.18	Expression:	mouse_brain4_neurons_projected_pcaloadings.20	Expression:	human_hippocampus_projected_pcaloadings_clusters.48	Expression:	mouse_development_projected_pcaloadings_clusters_pre_def.283	Expression:	mouse_airway_projected_pcaloadings_clusters.36	Expression:	human_retina_projected_pcaloadings.12	Expression:	mouse_brain4_neurons_projected_pcaloadings_clusters.90
CACNA2D3	ENSG00000157445	3_55153214_A_G	-0.126594	222	1	TRUE	Expression:	mouse_development_projected_pcaloadings_clusters.23	Expression:	human_immune_projected_pcaloadings_clusters.349	Expression:	human_retina_projected_pcaloadings_clusters.38	Expression:	mouse_brain2_diffexprs_genes_clusters_pre_def.67	Expression:	human_gut_imm_projected_pcaloadings_clusters_pre_def.59	Expression:	mouse_development_projected_pcaloadings.16	Expression:	mouse_brain2_projected_pcaloadings.24	Expression:	mouse_brain2_diffexprs_tstat_clusters.5	Expression:	mouse_brain2_projected_pcaloadings_clusters.43	Expression:	mouse_brain4_neurons_projected_pcaloadings.20
LRTM1	ENSG00000144771	3_55153214_A_G	-0.328305	222	2	FALSE	Expression:	mouse_heart_control_projected_pcaloadings_clusters.17	Expression:	human_brain4_projected_pcaloadings.74	Expression:	mouse_heart_control_projected_pcaloadings_clusters.18	Expression:	mouse_brain4_neurons_projected_pcaloadings.20	Expression:	human_hippocampus_projected_pcaloadings_clusters.50	Expression:	human_brain4_projected_pcaloadings.53	Expression:	mouse_heart_control_projected_pcaloadings_clusters.16	Expression:	mouse_development_projected_pcaloadings_clusters_pre_def.290	Expression:	human_retina2_projected_pcaloadings_clusters.45	Expression:	human_retina_projected_pcaloadings_clusters.52
ERC2	ENSG00000187672	3_55782769_A_G	-0.458356	223	1	TRUE	PPI:	BSN	PPI:	PCLO	Expression:	mouse_brain2_diffexprs_tstat_clusters_pre_def.68	Expression:	human_brain3_adult_diffexprs_tstat_clusters.4	Expression:	human_brain3_adult_diffexprs_tstat_clusters_pre_def.4	Expression:	mouse_brain2_diffexprs_tstat_clusters.8	Expression:	mouse_brain2_diffexprs_genes_clusters_pre_def.56	Expression:	human_brain_cerebellarhem_diffexprs_tstat_clusters.9	Expression:	mouse_development_projected_pcaloadings_clusters_pre_def.131	Expression:	mouse_development_projected_pcaloadings_clusters.32
FLNB	ENSG00000136068	3_57871655_C_T	0.511044	225	1	TRUE	Pathway:	abnormal	vertebral	column	morphology	Pathway:	kyphoscoliosis	PPI:	KCNJ2	PPI:	FMNL1	Pathway:	abnormal	bone	mineralization	Expression:	mouse_development_projected_icaloadings.24	Pathway:	decreased	compact	bone	thickness	Pathway:	perinatal	lethality,	incomplete	penetrance	Pathway:	GO:0001725	Expression:	mouse_hairfollicle_diffexprs_genes_clusters.24
SLMAP	ENSG00000163681	3_57871655_C_T	0.462737	225	2	FALSE	Expression:	mouse_airway_projected_icaloadings.40	Expression:	human_gut_fib_diffexprs_genes_clusters_pre_def.10	Expression:	human_gut_fib_projected_pcaloadings_clusters.71	Expression:	human_gut_fib_projected_icaloadings.9	Expression:	human_gut_fib_projected_pcaloadings_clusters_pre_def.11	Expression:	mouse_airway_diffexprs_genes_clusters.29	Expression:	mouse_airway_projected_pcaloadings_clusters.22	Expression:	human_gut_fib_projected_pcaloadings_clusters_pre_def.13	Expression:	human_gut_fib_average_expression.8	Expression:	A10.690.Muscles
DENND6A	ENSG00000174839	3_57871655_C_T	0.076037	225	3	FALSE	Expression:	human_lung_diffexprs_genes_clusters_pre_def.8	Expression:	human_coloncancer_diffexprs_tstat_clusters_pre_def.16	Expression:	human_pancreasductal_diffexprs_genes_clusters.4	Expression:	mouse_muscle2_projected_pcaloadings_clusters.186	Expression:	mouse_heart_ko_projected_pcaloadings_clusters.113	Expression:	mouse_aorta_projected_pcaloadings.80	Expression:	human_immune_diffexprs_genes_clusters.6	Expression:	Colon_Sigmoid	Expression:	mouse_heart_ko_diffexprs_genes_clusters.8	Expression:	mouse_multiple_diffexprs_genes_clusters.21
PRICKLE2	ENSG00000163637	3_64434481_A_G	0.443238	226	1	TRUE	PPI:	TANC2	PPI:	TANC1	PPI:	SMURF1	PPI:	PARD6B	PPI:	VANGL2	Expression:	human_brain_cerebellarhem_projected_icaloadings.28	Expression:	mouse_brain2_projected_pcaloadings.21	Expression:	mouse_brain2_diffexprs_genes_clusters_pre_def.56	Expression:	mouse_development_diffexprs_tstat_clusters.5	Expression:	mouse_development_diffexprs_tstat_clusters_pre_def.1
ADAMTS9	ENSG00000163638	3_64434481_A_G	0.442286	226	2	FALSE	Expression:	mouse_hairfollicle_diffexprs_genes_clusters.25	Expression:	mouse_brain2_projected_pcaloadings_clusters_pre_def.125	Expression:	mouse_development_projected_pcaloadings.41	Expression:	human_brain4_projected_pcaloadings.37	Expression:	human_lung_projected_pcaloadings_clusters.135	Expression:	mouse_endothelium_projected_pcaloadings.74	Pathway:	metallopeptidase	activity	Expression:	human_lung_projected_pcaloadings_clusters_pre_def.155	Expression:	mouse_development_projected_icaloadings.12	Expression:	human_lung_projected_pcaloadings_clusters_pre_def.75
ADAMTS9	ENSG00000163638	3_64857303_A_C	0.923097	227	1	TRUE	Expression:	human_liver_projected_pcaloadings_clusters.38	Expression:	human_lung_projected_pcaloadings_clusters_pre_def.75	Expression:	mouse_heart_ko_diffexprs_genes_clusters.13	Expression:	mouse_development_projected_pcaloadings_clusters_pre_def.151	Expression:	mouse_thymus_projected_pcaloadings.65	Expression:	human_lung_projected_pcaloadings_clusters_pre_def.194	Expression:	mouse_development_projected_pcaloadings_clusters.41	Expression:	human_eye_projected_pcaloadings_clusters.275	Expression:	mouse_endothelium_projected_pcaloadings.53	Expression:	human_brain_frontalcortex_projected_pcaloadings.98
SUCLG2	ENSG00000172340	3_67454224_C_G	-0.161553	228	1	TRUE	Expression:	mouse_brain2_projected_pcaloadings_clusters_pre_def.408	Pathway:	energy	Expression:	human_gut_epi_projected_pcaloadings_clusters.18	Expression:	human_gut_epi_projected_pcaloadings_clusters.56	Expression:	human_brain_cerebellarhem_projected_pcaloadings_clusters.98	Expression:	mouse_development_diffexprs_tstat_clusters_pre_def.25	Expression:	mouse_development_diffexprs_tstat_clusters.16	Expression:	human_multiple_projected_pcaloadings_clusters_pre_def.434	Expression:	human_brain3_adult_projected_pcaloadings_clusters.288	Expression:	mouse_brain4_neurons_diffexprs_genes_clusters.15
FOXP1	ENSG00000114861	3_70928930_A_C	0.884941	229	1	TRUE	Pathway:	striated	muscle	cell	proliferation	Pathway:	regulation	of	immunoglobulin	production	Pathway:	lung	epithelium	development	Pathway:	cardiac	muscle	cell	proliferation	Pathway:	lung	morphogenesis	Pathway:	cardiac	muscle	tissue	growth	Pathway:	smooth	muscle	tissue	development	Pathway:	heart	growth	Pathway:	regulation	of	cardiac	muscle	cell	proliferation	Pathway:	respiratory	tube	development
FOXP1	ENSG00000114861	3_71583383_A_G	0.602869	230	1	TRUE	Pathway:	positive	regulation	of	striated	muscle	cell	differentiation	Pathway:	sarcomere	organization	PPI:	GATAD2B	Pathway:	myofibril	assembly	Expression:	mouse_brain2_projected_pcaloadings.26	Expression:	mouse_brain2_projected_icaloadings.35	Expression:	mouse_development_projected_pcaloadings_clusters.72	Pathway:	regulation	of	organ	morphogenesis	Pathway:	lung	epithelium	development	Pathway:	ventral	spinal	cord	development
GPR27	ENSG00000170837	3_71583383_A_G	-0.00705956	230	2	FALSE	Expression:	mouse_multiple2_facs_projected_pcaloadings_clusters_pre_def.299	Expression:	human_lung_diffexprs_genes_clusters_pre_def.38	Expression:	mouse_gutendoderm_diffexprs_genes_clusters.30	Expression:	mouse_multiple2_facs_projected_pcaloadings_clusters.74	Expression:	human_lung_diffexprs_genes_clusters.8	Expression:	human_gut_fib_diffexprs_genes_clusters.10	Expression:	A08.186.211.730.317.357.Hypothalamus	Expression:	human_brain_frontalcortex_projected_pcaloadings.30	Expression:	mouse_islets_average_expression.9	Expression:	mouse_hairfollicle_projected_pcaloadings_clusters.14
EIF4E3	ENSG00000163412	3_71583383_A_G	-0.0138469	230	3	FALSE	Pathway:	regulation	of	translation	Expression:	human_lung_diffexprs_genes_clusters_pre_def.38	Expression:	human_lung_diffexprs_genes_clusters.8	Expression:	A02.633.567.850.Quadriceps.Muscle	Expression:	mouse_multiple_projected_pcaloadings_clusters_pre_def.158	Expression:	mouse_gutendoderm_diffexprs_genes_clusters.28	Expression:	mouse_gutendoderm_diffexprs_genes_clusters_pre_def.23	Expression:	human_eye_projected_pcaloadings_clusters.297	Expression:	human_gut_epi_projected_pcaloadings_clusters.136	Expression:	mouse_gastrulation_projected_pcaloadings_clusters_pre_def.338
PROK2	ENSG00000163421	3_71583383_A_G	-0.453109	230	4	FALSE	Expression:	mouse_multiple2_droplet_projected_pcaloadings_clusters_pre_def.148	Expression:	mouse_brain4_bnst_projected_pcaloadings_clusters.58	Expression:	mouse_multiple2_facs_projected_pcaloadings_clusters.74	Pathway:	sensory	Expression:	mouse_multiple2_droplet_projected_pcaloadings_clusters.78	Expression:	human_immune_projected_pcaloadings.65	Expression:	mouse_brain2_diffexprs_genes_clusters_pre_def.51	Expression:	mouse_multiple2_droplet_projected_pcaloadings_clusters_pre_def.147	Expression:	mouse_adipocyte_projected_pcaloadings_clusters.97	Expression:	mouse_multiple2_facs_projected_pcaloadings_clusters_pre_def.299
PDZRN3	ENSG00000121440	3_73565946_A_ACAGGACACGGAGTC	0.859274	231	1	TRUE	Expression:	mouse_brain2_projected_pcaloadings_clusters_pre_def.125	Expression:	mouse_brain2_projected_pcaloadings.22	Expression:	human_muscle_projected_pcaloadings_clusters.19	Expression:	human_lung_projected_pcaloadings_clusters_pre_def.88	Expression:	mouse_brain4_neurons_projected_pcaloadings.100	Expression:	mouse_development_projected_pcaloadings_clusters.72	Expression:	mouse_brain4_bnst_projected_pcaloadings_clusters.259	Expression:	mouse_brain4_neurons_projected_pcaloadings_clusters.318	Expression:	mouse_brain4_bnst_projected_pcaloadings_clusters.261	Expression:	mouse_brain4_bnst_average_expression.27
PDZRN3	ENSG00000121440	3_73859961_C_T	0.749452	232	1	TRUE	PPI:	LNX2	Expression:	mouse_brain4_bnst_projected_pcaloadings_clusters.270	Expression:	mouse_brain2_projected_pcaloadings.29	Expression:	mouse_brain2_projected_pcaloadings.24	Expression:	human_lung_projected_pcaloadings_clusters_pre_def.88	Expression:	human_hippocampus_projected_pcaloadings_clusters.121	Expression:	mouse_vagina_projected_icaloadings.8	Expression:	human_hippocampus_average_expression.13	Expression:	human_muscle_projected_pcaloadings_clusters.19	Expression:	mouse_vagina_average_expression.11
FILIP1L	ENSG00000168386	3_99328145_A_C	0.832786	234	1	TRUE	Expression:	human_retina_projected_pcaloadings_clusters.78	Expression:	human_hippocampus_projected_pcaloadings_clusters.124	Expression:	human_airway_projected_pcaloadings_clusters_pre_def.147	Expression:	mouse_heart_ko_projected_pcaloadings.10	Expression:	mouse_airway_projected_icaloadings.40	Expression:	human_airway_projected_pcaloadings_clusters_pre_def.113	Expression:	mouse_development_projected_icaloadings.14	Expression:	human_airway_projected_pcaloadings_clusters.203	Expression:	human_hippocampus_projected_pcaloadings_clusters.122	Expression:	mouse_airway_projected_pcaloadings_clusters.22
COL8A1	ENSG00000144810	3_99328145_A_C	0.411042	234	2	FALSE	Expression:	mouse_endothelium_projected_pcaloadings_clusters.96	Expression:	mouse_multiple_projected_pcaloadings_clusters.250	Expression:	mouse_gutendoderm_projected_pcaloadings_clusters.190	Expression:	human_airway_projected_pcaloadings_clusters.203	Pathway:	GO:0005604	Expression:	human_airway_projected_pcaloadings_clusters_pre_def.113	Pathway:	abnormal	eye	anterior	chamber	morphology	Expression:	human_airway_projected_pcaloadings_clusters.210	Expression:	mouse_development_projected_pcaloadings.95	Expression:	mouse_brain2_projected_pcaloadings.88
CMSS1	ENSG00000184220	3_99328145_A_C	0.0183462	234	3	FALSE	Expression:	human_eye_projected_pcaloadings.75	Expression:	human_eye_projected_pcaloadings.70	Expression:	human_lung_projected_pcaloadings.79	Expression:	human_gut_epi_projected_pcaloadings.83	Expression:	human_bonemarrow_projected_pcaloadings.50	Expression:	human_lung_projected_pcaloadings.87	Expression:	human_tcell_projected_pcaloadings.48	Expression:	human_lung_projected_pcaloadings.85	Expression:	mouse_brain2_diffexprs_genes_clusters_pre_def.54	Expression:	human_nk_projected_pcaloadings.56
FILIP1L	ENSG00000168386	3_99403730_G_T	0.832786	235	1	TRUE	Expression:	human_retina_projected_pcaloadings_clusters.78	Expression:	human_hippocampus_projected_pcaloadings_clusters.124	Expression:	human_airway_projected_pcaloadings_clusters_pre_def.147	Expression:	mouse_heart_ko_projected_pcaloadings.10	Expression:	mouse_airway_projected_icaloadings.40	Expression:	human_airway_projected_pcaloadings_clusters_pre_def.113	Expression:	mouse_development_projected_icaloadings.14	Expression:	human_airway_projected_pcaloadings_clusters.203	Expression:	human_hippocampus_projected_pcaloadings_clusters.122	Expression:	mouse_airway_projected_pcaloadings_clusters.22
COL8A1	ENSG00000144810	3_99403730_G_T	0.411042	235	2	FALSE	Expression:	mouse_endothelium_projected_pcaloadings_clusters.96	Expression:	mouse_multiple_projected_pcaloadings_clusters.250	Expression:	mouse_gutendoderm_projected_pcaloadings_clusters.190	Expression:	human_airway_projected_pcaloadings_clusters.203	Pathway:	GO:0005604	Expression:	human_airway_projected_pcaloadings_clusters_pre_def.113	Pathway:	abnormal	eye	anterior	chamber	morphology	Expression:	human_airway_projected_pcaloadings_clusters.210	Expression:	mouse_development_projected_pcaloadings.95	Expression:	mouse_brain2_projected_pcaloadings.88
CMSS1	ENSG00000184220	3_99403730_G_T	0.0183462	235	3	FALSE	Expression:	human_eye_projected_pcaloadings.75	Expression:	human_eye_projected_pcaloadings.70	Expression:	human_lung_projected_pcaloadings.79	Expression:	human_gut_epi_projected_pcaloadings.83	Expression:	human_bonemarrow_projected_pcaloadings.50	Expression:	human_lung_projected_pcaloadings.87	Expression:	human_tcell_projected_pcaloadings.48	Expression:	human_lung_projected_pcaloadings.85	Expression:	mouse_brain2_diffexprs_genes_clusters_pre_def.54	Expression:	human_nk_projected_pcaloadings.56
FILIP1L	ENSG00000168386	3_99414198_A_G	0.832786	236	1	TRUE	Expression:	human_retina_projected_pcaloadings_clusters.78	Expression:	human_hippocampus_projected_pcaloadings_clusters.124	Expression:	human_airway_projected_pcaloadings_clusters_pre_def.147	Expression:	mouse_heart_ko_projected_pcaloadings.10	Expression:	mouse_airway_projected_icaloadings.40	Expression:	human_airway_projected_pcaloadings_clusters_pre_def.113	Expression:	mouse_development_projected_icaloadings.14	Expression:	human_airway_projected_pcaloadings_clusters.203	Expression:	human_hippocampus_projected_pcaloadings_clusters.122	Expression:	mouse_airway_projected_pcaloadings_clusters.22
COL8A1	ENSG00000144810	3_99414198_A_G	0.411042	236	2	FALSE	Expression:	mouse_endothelium_projected_pcaloadings_clusters.96	Expression:	mouse_multiple_projected_pcaloadings_clusters.250	Expression:	mouse_gutendoderm_projected_pcaloadings_clusters.190	Expression:	human_airway_projected_pcaloadings_clusters.203	Pathway:	GO:0005604	Expression:	human_airway_projected_pcaloadings_clusters_pre_def.113	Pathway:	abnormal	eye	anterior	chamber	morphology	Expression:	human_airway_projected_pcaloadings_clusters.210	Expression:	mouse_development_projected_pcaloadings.95	Expression:	mouse_brain2_projected_pcaloadings.88
CMSS1	ENSG00000184220	3_99414198_A_G	0.0183462	236	3	FALSE	Expression:	human_eye_projected_pcaloadings.75	Expression:	human_eye_projected_pcaloadings.70	Expression:	human_lung_projected_pcaloadings.79	Expression:	human_gut_epi_projected_pcaloadings.83	Expression:	human_bonemarrow_projected_pcaloadings.50	Expression:	human_lung_projected_pcaloadings.87	Expression:	human_tcell_projected_pcaloadings.48	Expression:	human_lung_projected_pcaloadings.85	Expression:	mouse_brain2_diffexprs_genes_clusters_pre_def.54	Expression:	human_nk_projected_pcaloadings.56
COL8A1	ENSG00000144810	3_99420192_C_T	0.523928	237	1	TRUE	Expression:	mouse_endothelium_projected_pcaloadings_clusters.242	Expression:	mouse_development_projected_icaloadings.24	Expression:	mouse_gutendoderm_projected_pcaloadings_clusters.190	Expression:	mouse_brain2_projected_pcaloadings.26	Expression:	mouse_multiple_projected_pcaloadings_clusters.250	Expression:	mouse_development_projected_pcaloadings_clusters_pre_def.63	Expression:	mouse_brain2_projected_icaloadings.35	Expression:	mouse_brain2_projected_pcaloadings.88	Pathway:	positive	regulation	of	cell-substrate	adhesion	Expression:	mouse_development_projected_pcaloadings_clusters.37
FILIP1L	ENSG00000168386	3_99420192_C_T	0.295203	237	2	FALSE	Expression:	human_airway_projected_pcaloadings_clusters.189	Expression:	human_eye_projected_pcaloadings.69	Expression:	human_airway_projected_pcaloadings_clusters_pre_def.148	Expression:	human_hippocampus_projected_pcaloadings_clusters.123	Expression:	human_airway_projected_pcaloadings_clusters_pre_def.87	Expression:	human_eye_projected_pcaloadings.77	Expression:	mouse_airway_projected_icaloadings.40	Expression:	human_eye_projected_pcaloadings.79	Expression:	human_lymphnodes_projected_pcaloadings.32	Expression:	human_gut_fib_projected_pcaloadings.99
CMSS1	ENSG00000184220	3_99420192_C_T	-0.0446858	237	3	FALSE	Expression:	human_eye_projected_pcaloadings.69	Expression:	human_eye_projected_pcaloadings.77	Expression:	human_eye_projected_pcaloadings.79	Expression:	human_prostate_projected_pcaloadings.96	Expression:	human_lung_projected_pcaloadings.87	Expression:	mouse_hemogenicendothelium_diffexprs_genes_clusters.2	Expression:	human_eye_projected_pcaloadings.70	Expression:	human_eye_projected_pcaloadings_clusters.30	Expression:	human_eye_projected_pcaloadings_clusters_pre_def.30	Expression:	human_brain3_prenatal_diffexprs_genes_clusters_pre_def.7
PHLDB2	ENSG00000144824	3_111504556_A_T	0.80297	238	1	TRUE	PPI:	KIF1C	PPI:	BICD1	Expression:	human_eye_projected_pcaloadings_clusters.17	Expression:	mouse_hairfollicle_diffexprs_genes_clusters.25	Expression:	mouse_brain2_projected_icaloadings.35	Expression:	mouse_brain2_projected_icaloadings.50	Expression:	human_lung_projected_pcaloadings_clusters_pre_def.254	Expression:	mouse_brain2_projected_pcaloadings_clusters.204	Expression:	mouse_brain4_neurons_projected_pcaloadings.100	Expression:	mouse_brain2_diffexprs_genes_clusters_pre_def.72
ABHD10	ENSG00000144827	3_111504556_A_T	-0.046509	238	2	FALSE	Expression:	human_gut_fib_projected_pcaloadings.98	Expression:	mouse_nerve_projected_pcaloadings_clusters.48	Expression:	human_gut_fib_projected_pcaloadings.85	Expression:	human_coloncancer_projected_pcaloadings_clusters_pre_def.166	Expression:	human_brain_cerebellarhem_projected_pcaloadings_clusters.66	Expression:	mouse_aorta_projected_pcaloadings.65	Expression:	mouse_brain_projected_icaloadings.31	Expression:	human_kidney_diffexprs_genes_clusters.1	Expression:	mouse_gutendoderm_diffexprs_genes_clusters_pre_def.9	Expression:	human_multiple_projected_pcaloadings.79
TMPRSS7	ENSG00000176040	3_111504556_A_T	-0.196838	238	3	FALSE	Expression:	mouse_brain4_neurons_projected_icaloadings.13	Expression:	mouse_brain4_bnst_projected_pcaloadings_clusters.107	Expression:	mouse_brain4_neurons_diffexprs_genes_clusters.23	Expression:	mouse_brain4_bnst_projected_pcaloadings_clusters.101	Expression:	mouse_hairfollicle_projected_pcaloadings_clusters.100	Expression:	human_brain_cerebellarhem_diffexprs_down_genes_clusters.8	Expression:	mouse_brain4_neurons_projected_pcaloadings_clusters.13	Expression:	human_immune_diffexprs_genes_clusters.32	Expression:	mouse_immune_diffexprs_tstat_clusters_pre_def.56	Expression:	mouse_immune_average_expression.56
ZBED2	ENSG00000177494	3_111504556_A_T	-0.257599	238	4	FALSE	Expression:	human_tcell_projected_pcaloadings.37	Expression:	human_brain2_diffexprs_down_genes_clusters_pre_def.20	Expression:	A05.810.453.324.Kidney.Cortex	Expression:	human_tcell_projected_pcaloadings.48	Expression:	human_brain2_diffexprs_down_genes_clusters_pre_def.25	Expression:	human_tcell_projected_pcaloadings_clusters.39	Expression:	human_multiple_projected_icaloadings.13	Expression:	human_tcell_projected_pcaloadings.28	Expression:	human_brain2_diffexprs_down_genes_clusters_pre_def.18	Expression:	human_brain2_diffexprs_down_genes_clusters_pre_def.7
CD96	ENSG00000153283	3_111504556_A_T	-0.261649	238	5	FALSE	Expression:	human_eye_projected_pcaloadings_clusters.60	Expression:	mouse_muscle_projected_pcaloadings_clusters_pre_def.86	Expression:	mouse_muscle2_projected_pcaloadings_clusters_pre_def.86	Expression:	human_eye_projected_pcaloadings_clusters_pre_def.62	Expression:	mouse_muscle2_projected_pcaloadings_clusters.178	Expression:	human_eye_projected_pcaloadings_clusters.57	Expression:	mouse_lung_projected_pcaloadings_clusters.87	Expression:	human_muscle_projected_icaloadings.21	Expression:	mouse_kidney_projected_pcaloadings_clusters.96	Expression:	human_multiple_diffexprs_genes_clusters_pre_def.22
PLCXD2	ENSG00000240891	3_111504556_A_T	-0.295658	238	6	FALSE	Expression:	human_eye_projected_pcaloadings_clusters.17	Expression:	human_nk_diffexprs_genes_clusters.10	Expression:	human_kidney3_projected_pcaloadings.40	Expression:	human_thymus_projected_pcaloadings.70	Expression:	human_lung_projected_pcaloadings.82	Expression:	human_intestine_projected_pcaloadings.64	Expression:	human_lung_projected_pcaloadings_clusters_pre_def.254	Expression:	mouse_development_projected_pcaloadings_clusters_pre_def.273	Expression:	mouse_development_projected_pcaloadings_clusters_pre_def.19	Expression:	human_lung_projected_pcaloadings.91
TAGLN3	ENSG00000144834	3_111504556_A_T	-0.358977	238	7	FALSE	Expression:	mouse_microglia_projected_pcaloadings_clusters.69	Expression:	human_retina2_projected_pcaloadings_clusters_pre_def.64	Expression:	mouse_microglia_projected_pcaloadings_clusters.70	Expression:	human_retina2_projected_icaloadings.22	Expression:	mouse_multiple2_facs_projected_pcaloadings_clusters_pre_def.637	Expression:	human_retina_diffexprs_tstat_clusters.10	Expression:	human_fetalblood_projected_pcaloadings.24	Expression:	mouse_hairfollicle_projected_pcaloadings.51	Expression:	mouse_multiple_projected_pcaloadings_clusters.508	Expression:	mouse_digestive_fetal_projected_pcaloadings_clusters.6
BOC	ENSG00000144857	3_112951348_A_G	0.630554	239	1	TRUE	Expression:	mouse_brain4_bnst_projected_pcaloadings_clusters.107	PPI:	SHH	Expression:	mouse_brain4_neurons_projected_pcaloadings_clusters.29	Expression:	mouse_brain4_neurons_projected_icaloadings.13	Expression:	human_hippocampus_projected_pcaloadings_clusters.69	Expression:	mouse_brain4_bnst_projected_pcaloadings_clusters.101	PPI:	CDH2	Pathway:	positive	regulation	of	muscle	cell	differentiation	Expression:	mouse_digestive_fetal_diffexprs_genes_clusters.9	Expression:	human_kidney3_projected_icaloadings.36
SPICE1	ENSG00000163611	3_112951348_A_G	-0.0507095	239	2	FALSE	Expression:	mouse_vagina_projected_pcaloadings.49	Expression:	human_brain_cerebellarhem_projected_pcaloadings.48	Pathway:	regulation	of	microtubule-based	process	Expression:	mouse_vagina_projected_pcaloadings.89	Expression:	human_coloncancer_projected_pcaloadings_clusters_pre_def.228	Expression:	human_coloncancer_projected_pcaloadings_clusters_pre_def.32	Expression:	human_brain3_adult_diffexprs_genes_clusters_pre_def.1	Expression:	mouse_brain2_projected_pcaloadings_clusters_pre_def.408	Pathway:	regulation	Pathway:	regulation
GTPBP8	ENSG00000163607	3_112951348_A_G	-0.127831	239	3	FALSE	Expression:	human_brain3_adult_diffexprs_genes_clusters_pre_def.1	Pathway:	GTP	binding	Expression:	Mo.6C+II-.Bl	Pathway:	guanyl	ribonucleotide	binding	Pathway:	guanyl	nucleotide	binding	Expression:	mouse_multiple2_facs_diffexprs_tstat_clusters_pre_def.100	Expression:	human_brain_frontalcortex_projected_pcaloadings_clusters.7	Expression:	human_fetalblood_projected_pcaloadings_clusters_pre_def.106	Expression:	human_monocytes_diffexprs_genes_clusters.2	Expression:	human_monocytes_diffexprs_genes_clusters_pre_def.2
WDR52	ENSG00000206530	3_112951348_A_G	-0.183842	239	4	FALSE	Expression:	mouse_development_projected_pcaloadings_clusters_pre_def.41	Expression:	mouse_development_projected_pcaloadings_clusters_pre_def.48	Expression:	human_airway_projected_pcaloadings_clusters.146	Expression:	mouse_development_projected_pcaloadings.32	Expression:	mouse_development_projected_pcaloadings.22	Expression:	human_brain3_adult_diffexprs_genes_clusters_pre_def.1	Expression:	mouse_development_projected_icaloadings.41	Expression:	mouse_development_projected_pcaloadings_clusters_pre_def.290	Expression:	mouse_brain4_neurons_projected_pcaloadings.20	Expression:	human_tcell_projected_pcaloadings_clusters.105
C3orf17	ENSG00000163608	3_112951348_A_G	-0.184633	239	5	FALSE	Expression:	mouse_development_diffexprs_genes_clusters_pre_def.5	Expression:	human_brain3_adult_diffexprs_genes_clusters_pre_def.1	Expression:	Mo.6C+II-.Bl	Expression:	A06.407.312.782.Testis	Expression:	human_prostate_projected_pcaloadings_clusters.98	Expression:	human_muscle_projected_pcaloadings_clusters.73	Expression:	human_brain3_adult_projected_pcaloadings_clusters.137	Expression:	mouse_brain4_neurons_projected_pcaloadings_clusters.278	Expression:	human_brain3_adult_projected_pcaloadings_clusters.220	Expression:	Mo.6+2+.BL
BOC	ENSG00000144857	3_113001706_A_G	0.95928	240	1	TRUE	PPI:	SHH	Expression:	mouse_brain2_projected_pcaloadings.26	Expression:	mouse_brain4_bnst_projected_pcaloadings_clusters.107	PPI:	NEO1	Expression:	mouse_brain4_bnst_projected_pcaloadings_clusters.109	PPI:	BNIP2	Pathway:	REACTOME_CDO_IN_MYOGENESIS	Pathway:	REACTOME_MYOGENESIS	Expression:	mouse_multiple2_facs_projected_pcaloadings_clusters.14	Expression:	mouse_brain2_projected_icaloadings.35
SPICE1	ENSG00000163611	3_113001706_A_G	0.219948	240	2	FALSE	Pathway:	spindle	organization	Pathway:	spindle	assembly	Pathway:	regulation	of	microtubule-based	process	Pathway:	regulation	of	microtubule	cytoskeleton	organization	Expression:	mouse_vagina_projected_pcaloadings.27	Expression:	mouse_vagina_projected_icaloadings.28	Expression:	human_brain_cerebellarhem_projected_pcaloadings.94	Expression:	mouse_multiple_diffexprs_genes_clusters_pre_def.11	Expression:	mouse_vagina_projected_pcaloadings.49	Expression:	human_gut_fib_projected_pcaloadings_clusters.210
WDR52	ENSG00000206530	3_113001706_A_G	-0.0808295	240	3	FALSE	Expression:	mouse_development_projected_icaloadings.44	Expression:	mouse_development_projected_pcaloadings_clusters_pre_def.41	Expression:	human_gut_fib_projected_pcaloadings_clusters.109	Expression:	mouse_brain4_neurons_diffexprs_genes_clusters.23	Expression:	mouse_development_diffexprs_genes_clusters_pre_def.9	Expression:	mouse_brain4_bnst_diffexprs_genes_clusters.17	Expression:	mouse_gastrulation_projected_pcaloadings_clusters.115	Expression:	mouse_development_projected_pcaloadings_clusters_pre_def.290	Expression:	mouse_gutendoderm_projected_pcaloadings_clusters_pre_def.124	Expression:	mouse_brain4_bnst_projected_pcaloadings_clusters.58
SIDT1	ENSG00000072858	3_113001706_A_G	-0.410227	240	4	FALSE	Expression:	mouse_thymus_projected_pcaloadings_clusters.90	Expression:	mouse_brain2_projected_pcaloadings_clusters.142	Expression:	human_hippocampus_projected_pcaloadings.72	Expression:	human_lung_diffexprs_tstat_clusters_pre_def.38	Expression:	mouse_multiple2_facs_projected_pcaloadings_clusters_pre_def.362	Expression:	mouse_development_projected_pcaloadings_clusters_pre_def.206	Expression:	human_lung_diffexprs_tstat_clusters_pre_def.22	Expression:	mouse_brain2_projected_icaloadings.34	Expression:	mouse_multiple2_facs_projected_pcaloadings_clusters_pre_def.224	Expression:	human_hippocampus_projected_pcaloadings.83
ARHGAP31	ENSG00000031081	3_118999310_A_G	0.34387	241	1	TRUE	Expression:	mouse_epithelium_projected_pcaloadings.76	Expression:	mouse_aorta_projected_pcaloadings.80	Expression:	mouse_epithelium_projected_pcaloadings.47	Expression:	mouse_brain2_projected_icaloadings.10	Expression:	mouse_brain2_projected_icaloadings.35	Expression:	human_brain_visualcortex_projected_pcaloadings.92	Pathway:	REACTOME_RHO_GTPASE_CYCLE	Pathway:	REACTOME_SIGNALING_BY_RHO_GTPASES	Expression:	mouse_brain2_average_expression.7	Expression:	mouse_brain2_projected_pcaloadings_clusters.61
TMEM39A	ENSG00000176142	3_118999310_A_G	0.235389	241	2	FALSE	Expression:	human_csf_diffexprs_tstat_clusters.1	Expression:	mouse_multiple2_droplet_projected_pcaloadings_clusters_pre_def.166	Expression:	mouse_aorta_projected_pcaloadings_clusters.77	Expression:	mouse_multiple2_facs_projected_pcaloadings_clusters_pre_def.282	Expression:	mouse_multiple_diffexprs_genes_clusters.27	Expression:	mouse_brain4_neurons_diffexprs_genes_clusters.15	Expression:	human_embryo_projected_pcaloadings.95	Expression:	human_ileum_projected_pcaloadings_clusters.19	Expression:	mouse_multiple2_facs_projected_pcaloadings_clusters_pre_def.618	Expression:	DC.8+.SLN
TIMMDC1	ENSG00000113845	3_118999310_A_G	0.107928	241	3	FALSE	Pathway:	protein	transporter	activity	Expression:	A10.690.Muscles	Expression:	A05.810.453.324.Kidney.Cortex	Expression:	mouse_adipocyte_projected_pcaloadings.50	Expression:	mouse_epithelium_projected_pcaloadings_clusters.18	Expression:	mouse_epithelium_projected_pcaloadings.15	Expression:	A14.724.557.Nasopharynx	Expression:	human_pancreas_projected_pcaloadings.83	Expression:	mouse_heart_control_projected_pcaloadings_clusters.18	Expression:	human_retina2_projected_pcaloadings_clusters_pre_def.64
B4GALT4	ENSG00000121578	3_118999310_A_G	-0.0564614	241	4	FALSE	Expression:	mouse_multiple_projected_pcaloadings_clusters.92	Expression:	mouse_hemogenicendothelium_diffexprs_genes_clusters.5	Expression:	mouse_endothelium_average_expression.11	Expression:	mouse_multiple2_facs_projected_pcaloadings_clusters_pre_def.618	Expression:	human_prostate_average_expression.5	Expression:	mouse_endothelium_projected_pcaloadings_clusters.101	Expression:	mouse_endothelium_projected_pcaloadings.1	Expression:	human_prostate_projected_pcaloadings.76	Expression:	DC.8+.SLN	Expression:	human_eye_projected_pcaloadings_clusters_pre_def.203
POGLUT1	ENSG00000163389	3_118999310_A_G	-0.106112	241	5	FALSE	Expression:	mouse_multiple_diffexprs_genes_clusters_pre_def.11	Expression:	A14.724.557.Nasopharynx	Expression:	mouse_brain2_projected_pcaloadings_clusters_pre_def.398	Pathway:	abnormal	vascular	development	Expression:	DC.8+.SLN	Expression:	human_eye_projected_pcaloadings_clusters.360	Expression:	DC.IIhilang+103-11b+.SLN	Expression:	human_colon_projected_pcaloadings.90	Expression:	mouse_brain2_projected_pcaloadings_clusters_pre_def.345	Expression:	human_brain3_adult_projected_pcaloadings_clusters.217
UPK1B	ENSG00000114638	3_118999310_A_G	-0.330008	241	6	FALSE	Expression:	mouse_brain4_bnst_projected_pcaloadings_clusters.78	Expression:	mouse_brain4_neurons_projected_pcaloadings_clusters.29	Expression:	human_prostate_projected_pcaloadings_clusters.46	Expression:	mouse_lung_projected_pcaloadings_clusters.68	Expression:	human_airway_projected_pcaloadings_clusters_pre_def.99	Expression:	mouse_heart_control_projected_pcaloadings_clusters.156	Expression:	human_airway_projected_pcaloadings_clusters.14	Expression:	mouse_microglia_projected_pcaloadings_clusters.104	Expression:	mouse_brain4_neurons_projected_pcaloadings.87	Expression:	mouse_microglia_projected_pcaloadings_clusters.20
CD80	ENSG00000121594	3_118999310_A_G	-0.345316	241	7	FALSE	Pathway:	positive	regulation	of	interleukin-2	biosynthetic	process	Pathway:	alpha-beta	T	cell	proliferation	Pathway:	positive	regulation	of	alpha-beta	T	cell	proliferation	Pathway:	KEGG_SYSTEMIC_LUPUS_ERYTHEMATOSUS	Pathway:	KEGG_VIRAL_MYOCARDITIS	Pathway:	alpha-beta	T	cell	differentiation	Pathway:	positive	regulation	of	T	cell	proliferation	Expression:	human_lung_diffexprs_tstat_clusters_pre_def.38	Expression:	human_lung_diffexprs_tstat_clusters_pre_def.22	Expression:	mouse_brain4_bnst_diffexprs_genes_clusters.18
C3orf30	ENSG00000163424	3_118999310_A_G	-0.353958	241	8	FALSE	Expression:	human_multiple_projected_pcaloadings_clusters.88	Expression:	human_multiple_projected_pcaloadings_clusters_pre_def.138	Expression:	human_multiple_projected_pcaloadings_clusters_pre_def.329	Expression:	human_multiple_diffexprs_genes_clusters.26	Expression:	human_brain2_projected_pcaloadings.98	Expression:	human_multiple_projected_icaloadings.59	Expression:	human_multiple_projected_pcaloadings_clusters.289	Expression:	human_brain2_diffexprs_down_genes_clusters_pre_def.7	Expression:	DC.11b+.AT.v2	Expression:	human_multiple_average_expression.37
IGSF11	ENSG00000144847	3_118999310_A_G	-0.424474	241	9	FALSE	Expression:	mouse_development_projected_pcaloadings_clusters.12	Expression:	mouse_development_projected_pcaloadings_clusters.46	Expression:	mouse_brain4_neurons_projected_pcaloadings_clusters.13	Expression:	mouse_development_projected_pcaloadings_clusters.13	Expression:	mouse_development_projected_pcaloadings_clusters_pre_def.102	Expression:	mouse_brain4_bnst_projected_pcaloadings_clusters.2	Expression:	mouse_brain2_diffexprs_genes_clusters_pre_def.51	Expression:	mouse_development_projected_pcaloadings_clusters_pre_def.103	Expression:	mouse_gutendoderm_projected_pcaloadings_clusters_pre_def.3	Expression:	human_multiple_projected_pcaloadings_clusters_pre_def.434
FAM162A	ENSG00000114023	3_122128519_C_G	0.201158	242	1	TRUE	Expression:	human_retina_projected_pcaloadings_clusters.122	Expression:	mouse_gastrulation_projected_pcaloadings.75	Expression:	human_retina_projected_pcaloadings_clusters.124	Expression:	mouse_vagina_average_expression.5	Expression:	mouse_vagina_diffexprs_tstat_clusters.4	Expression:	A10.690.Muscles	Expression:	mouse_vagina_projected_pcaloadings_clusters.41	Expression:	A02.633.567.850.Quadriceps.Muscle	Expression:	human_tcell_projected_icaloadings.57	Expression:	mouse_heart_control_projected_pcaloadings_clusters.33
KPNA1	ENSG00000114030	3_122128519_C_G	0.191615	242	2	FALSE	Pathway:	signal	sequence	binding	Pathway:	protein	transporter	activity	Pathway:	interaction	with	host	PPI:	RUNX1T1	Pathway:	modulation	by	virus	of	host	morphology	or	physiology	Pathway:	symbiont	process	Pathway:	GO:0022415	PPI:	SMARCA5	Pathway:	nuclear	envelope	Pathway:	GO:0019058
CCDC58	ENSG00000160124	3_122128519_C_G	0.177603	242	3	FALSE	Expression:	mouse_multiple2_facs_projected_pcaloadings_clusters_pre_def.618	Expression:	human_brain3_prenatal_diffexprs_genes_clusters_pre_def.7	Expression:	human_brain_frontalcortex_projected_pcaloadings_clusters.84	Expression:	human_testis_projected_pcaloadings_clusters.39	Expression:	human_brain2_projected_pcaloadings.18	Expression:	human_colon2_projected_pcaloadings_clusters.116	Expression:	mouse_brain2_projected_pcaloadings_clusters_pre_def.295	Expression:	human_brain_cerebellarhem_projected_pcaloadings_clusters.98	Expression:	human_brain2_projected_pcaloadings.45	Expression:	mouse_multiple2_bulk_projected_pcaloadings.50
WDR5B	ENSG00000196981	3_122128519_C_G	0.0122888	242	4	FALSE	PPI:	KANSL3	PPI:	ASH2L	Expression:	Pituitary	PPI:	KAT2B	Expression:	human_retina2_projected_pcaloadings_clusters.150	PPI:	HIST1H3A	Expression:	human_pbmc_projected_pcaloadings_clusters.99	Expression:	human_brain2_projected_pcaloadings.39	Expression:	A14.724.557.Nasopharynx	Expression:	mouse_adipocyte_diffexprs_genes_clusters.2
DTX3L	ENSG00000163840	3_122128519_C_G	-0.220024	242	5	FALSE	Expression:	mouse_aorta_projected_pcaloadings.89	Expression:	mouse_aorta_projected_pcaloadings.69	Expression:	mouse_gastrulation_diffexprs_genes_clusters_pre_def.28	Pathway:	covalent	Pathway:	histone	Expression:	mouse_kidney_projected_pcaloadings_clusters.6	Expression:	mouse_multiple2_facs_projected_icaloadings.64	Expression:	mouse_brain_diffexprs_genes_clusters_pre_def.4	Expression:	mouse_multiple2_facs_projected_pcaloadings_clusters_pre_def.430	Expression:	mouse_adipocyte_projected_pcaloadings_clusters.37
PARP9	ENSG00000138496	3_122128519_C_G	-0.284774	242	6	FALSE	Expression:	mouse_kidney_projected_pcaloadings_clusters.6	Expression:	mouse_gastrulation_diffexprs_genes_clusters_pre_def.28	PPI:	PARP1	Expression:	human_nk_projected_icaloadings.31	Expression:	mouse_multiple2_facs_projected_icaloadings.64	Expression:	mouse_brain_diffexprs_genes_clusters_pre_def.4	Expression:	mouse_gutendoderm_projected_pcaloadings_clusters.160	Expression:	mouse_microglia_projected_pcaloadings.54	Expression:	human_brain_frontalcortex_projected_pcaloadings_clusters.93	Expression:	mouse_adipocyte_projected_pcaloadings_clusters.37
CASR	ENSG00000036828	3_122128519_C_G	-0.296065	242	7	FALSE	Pathway:	increased	width	of	hypertrophic	chondrocyte	zone	Pathway:	positive	regulation	of	ATPase	activity	Pathway:	GO:0009593	Pathway:	kyphoscoliosis	Pathway:	response	to	calcium	ion	Pathway:	GO:0051606	Expression:	mouse_brain4_bnst_projected_pcaloadings_clusters.189	Expression:	mouse_brain2_projected_pcaloadings_clusters_pre_def.259	Pathway:	abnormal	bone	mineralization	Expression:	mouse_thymus_projected_pcaloadings_clusters.179
PARP15	ENSG00000173200	3_122128519_C_G	-0.402781	242	8	FALSE	Expression:	human_embryo_projected_pcaloadings.76	Expression:	mouse_digestive_fetal_projected_icaloadings.8	Expression:	human_brain2_projected_pcaloadings.39	Expression:	human_colon2_projected_pcaloadings_clusters.123	Expression:	human_colon2_projected_pcaloadings_clusters.130	Expression:	human_kidney3_projected_icaloadings.25	Expression:	human_lung_projected_pcaloadings_clusters_pre_def.110	Expression:	human_immune_projected_pcaloadings_clusters.54	Expression:	human_kidney2_diffexprs_genes_clusters.12	Expression:	mouse_airway_projected_pcaloadings_clusters.189
CSTA	ENSG00000121552	3_122128519_C_G	-0.519805	242	9	FALSE	Expression:	mouse_multiple_projected_pcaloadings_clusters.32	Expression:	human_tcell_projected_pcaloadings_clusters.83	Pathway:	protein	binding,	bridging	Expression:	human_coloncancer_diffexprs_tstat_clusters_pre_def.23	Expression:	mouse_hairfollicle_projected_pcaloadings_clusters.128	Expression:	human_immune_average_expression.15	Expression:	human_immune_diffexprs_tstat_clusters.35	Pathway:	molecular	adaptor	activity	Expression:	human_airway_projected_pcaloadings.54	Expression:	human_immune_projected_pcaloadings_clusters.141
SEC61A1	ENSG00000058262	3_127952919_A_G	0.496792	243	1	TRUE	Pathway:	ribosome	binding	Pathway:	ribonucleoprotein	complex	binding	PPI:	TMEM173	PPI:	DAD1	PPI:	CTSA	Pathway:	REACTOME_ANTIGEN_PROCESSING:CROSS_PRESENTATION	PPI:	2006-03-01	Pathway:	integral	component	of	endoplasmic	reticulum	membrane	Pathway:	REACTOME_ER:PHAGOSOME_PATHWAY	PPI:	PSMC2
GATA2	ENSG00000179348	3_127952919_A_G	0.270627	243	2	FALSE	Expression:	human_gut_imm_projected_pcaloadings_clusters.129	Pathway:	abnormal	ureter	development	PPI:	ZFPM2	Expression:	human_ileum_projected_pcaloadings_clusters.115	Expression:	human_gut_imm_projected_pcaloadings_clusters_pre_def.150	Pathway:	GO:0000977	Pathway:	GO:0001012	Pathway:	transcription	regulatory	region	sequence-specific	DNA	binding	Expression:	human_gut_imm_projected_pcaloadings_clusters_pre_def.221	Pathway:	enhancer	sequence-specific	DNA	binding
EEFSEC	ENSG00000132394	3_127952919_A_G	0.21358	243	3	FALSE	Pathway:	GTP	binding	Expression:	human_coloncancer_projected_pcaloadings_clusters_pre_def.12	Pathway:	guanyl	ribonucleotide	binding	Pathway:	guanyl	nucleotide	binding	Expression:	human_retina2_projected_pcaloadings_clusters.76	Expression:	human_multiple_projected_pcaloadings_clusters_pre_def.289	Expression:	mouse_heart_ko_projected_pcaloadings_clusters.69	Expression:	mouse_brain2_projected_pcaloadings_clusters_pre_def.187	Expression:	human_brain3_adult_projected_pcaloadings_clusters.268	Expression:	human_coloncancer_projected_pcaloadings_clusters_pre_def.423
RUVBL1	ENSG00000175792	3_127952919_A_G	0.0399781	243	4	FALSE	Pathway:	histone	H2A	acetylation	PPI:	C2orf44	PPI:	MRGBP	PPI:	TTI2	Pathway:	histone	H4	acetylation	PPI:	BCL3	Expression:	mouse_thymus_projected_pcaloadings.65	PPI:	RUVBL2	Pathway:	chromatin	Expression:	human_nk_projected_pcaloadings.61
KBTBD12	ENSG00000187715	3_127952919_A_G	-0.17613	243	5	FALSE	Expression:	human_brain4_projected_pcaloadings.53	Expression:	mouse_multiple2_droplet_projected_pcaloadings_clusters.290	Expression:	human_multiple_diffexprs_genes_clusters_pre_def.51	Expression:	human_multiple_diffexprs_genes_clusters.35	Expression:	human_testis_projected_pcaloadings_clusters.49	Expression:	mouse_gutendoderm_diffexprs_genes_clusters.22	Expression:	human_eye_projected_pcaloadings_clusters.93	Expression:	human_kidney3_projected_pcaloadings.75	Expression:	human_embryo_projected_icaloadings.40	Expression:	mouse_heart_ko_projected_pcaloadings.32
DNAJB8	ENSG00000179407	3_127952919_A_G	-0.234541	243	6	FALSE	PPI:	SIRT2	PPI:	HDAC4	Expression:	human_multiple_projected_pcaloadings_clusters_pre_def.99	Pathway:	GO:0031072	Expression:	human_multiple_projected_pcaloadings_clusters_pre_def.86	Expression:	human_multiple_projected_pcaloadings_clusters.220	Expression:	human_multiple_projected_pcaloadings_clusters_pre_def.210	Expression:	human_multiple_projected_pcaloadings_clusters_pre_def.10	Expression:	human_brain2_projected_pcaloadings.98	Expression:	human_testis_projected_pcaloadings_clusters.43
AMOTL2	ENSG00000114019	3_134301062_T_TG	0.168627	244	1	TRUE	PPI:	ARHGAP17	Expression:	mouse_islets_diffexprs_genes_clusters.7	Expression:	mouse_muscle2_diffexprs_tstat_clusters.13	PPI:	YAP1	Expression:	human_liver_projected_pcaloadings_clusters.56	Expression:	human_brain3_adult_projected_pcaloadings_clusters.180	Expression:	mouse_lung_projected_pcaloadings.91	Expression:	human_liver_projected_pcaloadings.70	Expression:	human_gut_epi_projected_pcaloadings_clusters_pre_def.143	Expression:	human_pancreasductal_diffexprs_genes_clusters.4
EPHB1	ENSG00000154928	3_134301062_T_TG	0.148037	244	2	FALSE	Pathway:	GO:0021602	Pathway:	GO:0021545	Pathway:	positive	regulation	of	synapse	assembly	Pathway:	positive	regulation	of	nervous	system	development	Pathway:	regulation	of	synapse	structure	or	activity	Pathway:	dendrite	morphogenesis	Expression:	mouse_kidney_projected_pcaloadings_clusters.10	Pathway:	detection	of	stimulus	involved	in	sensory	perception	Pathway:	GO:0051606	Pathway:	regulation	of	synapse	organization
CEP63	ENSG00000182923	3_134301062_T_TG	0.0840028	244	3	FALSE	Pathway:	spindle	organization	Pathway:	spindle	assembly	Pathway:	REACTOME_LOSS_OF_NLP_FROM_MITOTIC_CENTROSOMES	Pathway:	REACTOME_LOSS_OF_PROTEINS_REQUIRED_FOR_INTERPHASE_MICROTUBULE_ORGANIZATIONFROM_THE_CENTROSOME	PPI:	CETN2	Expression:	human_muscle_projected_pcaloadings.97	Pathway:	microtubule	cytoskeleton	organization	PPI:	RAB3IL1	PPI:	DISC1	Expression:	mouse_brain2_projected_pcaloadings_clusters_pre_def.398
KY	ENSG00000174611	3_134301062_T_TG	-0.0419875	244	4	FALSE	NA	Pathway:	abnormal	skeletal	muscle	morphology	Pathway:	kyphoscoliosis	Pathway:	muscle	degeneration	Expression:	mouse_multiple2_droplet_projected_pcaloadings_clusters_pre_def.289	Expression:	mouse_heart_ko_projected_pcaloadings.50	Expression:	human_multiple_projected_pcaloadings_clusters_pre_def.194	Expression:	human_multiple_diffexprs_genes_clusters_pre_def.24	Expression:	mouse_brain2_projected_pcaloadings_clusters_pre_def.300	Expression:	mouse_development_diffexprs_genes_clusters_pre_def.9
ANAPC13	ENSG00000129055	3_134301062_T_TG	-0.0425799	244	5	FALSE	Pathway:	anaphase-promoting	complex	Expression:	mouse_heart_control_projected_pcaloadings_clusters.38	Expression:	mouse_microglia_projected_pcaloadings.80	Pathway:	ubiquitin	ligase	complex	Expression:	human_multiple_projected_pcaloadings_clusters_pre_def.410	Expression:	human_brain3_adult_projected_pcaloadings_clusters.180	Expression:	mouse_aorta_projected_pcaloadings_clusters.77	Expression:	mouse_multiple2_bulk_projected_pcaloadings.83	Expression:	mouse_heart_control_projected_pcaloadings_clusters.33	Expression:	mouse_heart_ko_projected_pcaloadings_clusters.23
CLDN18	ENSG00000066405	3_137763021_A_G	0.388884	245	1	TRUE	Expression:	mouse_multiple2_facs_projected_icaloadings.59	Expression:	mouse_multiple2_droplet_projected_icaloadings.51	Expression:	mouse_multiple2_droplet_projected_pcaloadings_clusters_pre_def.631	Expression:	human_airway_diffexprs_genes_clusters_pre_def.22	Expression:	mouse_multiple2_droplet_projected_pcaloadings_clusters_pre_def.253	Expression:	mouse_multiple2_droplet_projected_pcaloadings_clusters.361	Expression:	mouse_lung_projected_icaloadings.11	Expression:	mouse_multiple2_facs_projected_pcaloadings_clusters_pre_def.65	Expression:	mouse_multiple2_droplet_projected_pcaloadings_clusters.204	Expression:	human_lung_projected_icaloadings.4
DZIP1L	ENSG00000158163	3_137763021_A_G	0.334526	245	2	FALSE	Expression:	mouse_hairfollicle_diffexprs_genes_clusters.25	Expression:	human_gut_fib_diffexprs_genes_clusters_pre_def.10	Expression:	mouse_brain2_diffexprs_genes_clusters_pre_def.52	Expression:	mouse_brain2_projected_pcaloadings_clusters_pre_def.318	Expression:	human_placenta_projected_pcaloadings.30	Expression:	human_bonemarrow_projected_pcaloadings_clusters.97	Expression:	human_airway_projected_pcaloadings_clusters_pre_def.159	Expression:	Esophagus_Gastroesophageal_Junction	Expression:	A11.329.171.Chondrocytes	Expression:	human_kidney3_average_expression.14
DBR1	ENSG00000138231	3_137763021_A_G	-0.0617177	245	3	FALSE	Expression:	mouse_heart_ko_projected_pcaloadings.85	Expression:	Esophagus_Gastroesophageal_Junction	Expression:	A06.407.312.782.Testis	Expression:	human_coloncancer_diffexprs_genes_clusters_pre_def.26	Expression:	mouse_multiple2_bulk_projected_pcaloadings.46	Expression:	human_coloncancer_projected_pcaloadings_clusters_pre_def.24	Expression:	human_gut_imm_diffexprs_genes_clusters_pre_def.13	Expression:	mouse_heart_ko_projected_pcaloadings.32	Expression:	Esophagus_Muscularis	Expression:	mouse_multiple2_droplet_diffexprs_genes_clusters.8
ARMC8	ENSG00000114098	3_137763021_A_G	-0.129317	245	4	FALSE	Expression:	mouse_brain2_diffexprs_tstat_clusters_pre_def.8	PPI:	HGS	Expression:	human_gut_fib_diffexprs_genes_clusters_pre_def.10	Expression:	mouse_gutendoderm_diffexprs_tstat_clusters_pre_def.22	Expression:	Esophagus_Gastroesophageal_Junction	Expression:	mouse_brain2_projected_pcaloadings_clusters_pre_def.345	Expression:	human_coloncancer_projected_pcaloadings_clusters_pre_def.228	Expression:	mouse_multiple2_droplet_projected_pcaloadings_clusters_pre_def.639	Expression:	mouse_brain2_projected_pcaloadings_clusters_pre_def.334	Expression:	human_airway_diffexprs_genes_clusters_pre_def.24
NME9	ENSG00000181322	3_137763021_A_G	-0.299325	245	5	FALSE	Expression:	human_brain_visualcortex_diffexprs_genes_clusters.16	Expression:	human_brain_frontalcortex_diffexprs_genes_clusters.17	Expression:	human_multiple_projected_icaloadings.34	Expression:	human_brain4_diffexprs_tstat_clusters.12	Expression:	mouse_airway_projected_pcaloadings_clusters.63	Expression:	human_brain_cerebellarhem_diffexprs_tstat_clusters.2	Expression:	A14.724.557.Nasopharynx	Expression:	mouse_airway_projected_pcaloadings_clusters.66	Expression:	human_lung_projected_pcaloadings_clusters.83	Expression:	mouse_digestive_adult_projected_pcaloadings.35
A4GNT	ENSG00000118017	3_137763021_A_G	-0.40679	245	6	FALSE	Expression:	human_multiple_projected_pcaloadings_clusters.220	Expression:	human_brain2_projected_pcaloadings.99	Expression:	human_multiple_projected_pcaloadings_clusters.215	Expression:	mouse_multiple2_facs_projected_pcaloadings_clusters_pre_def.215	Expression:	human_brain2_projected_pcaloadings.83	Expression:	human_brain3_prenatal_projected_pcaloadings_clusters.4	Expression:	mouse_multiple2_facs_projected_pcaloadings_clusters_pre_def.213	Expression:	mouse_multiple2_facs_projected_pcaloadings_clusters.213	Expression:	mouse_immune_projected_pcaloadings.75	Expression:	human_multiple_diffexprs_genes_clusters.13
DZIP1L	ENSG00000158163	3_138078662_A_G	0.256112	246	1	TRUE	Expression:	mouse_brain2_diffexprs_genes_clusters_pre_def.52	Expression:	human_placenta_projected_pcaloadings.30	Expression:	human_retina2_diffexprs_genes_clusters.16	Expression:	human_multiple_diffexprs_genes_clusters_pre_def.24	Expression:	human_bonemarrow_projected_pcaloadings.10	Expression:	mouse_hairfollicle_diffexprs_genes_clusters.25	Expression:	mouse_multiple2_droplet_projected_pcaloadings_clusters_pre_def.536	Expression:	mouse_muscle2_projected_pcaloadings_clusters.186	Expression:	mouse_gutendoderm_diffexprs_genes_clusters_pre_def.23	Expression:	human_gut_fib_diffexprs_genes_clusters_pre_def.10
CEP70	ENSG00000114107	3_138078662_A_G	0.0360577	246	2	FALSE	Expression:	mouse_heart_control_projected_pcaloadings_clusters.80	Expression:	mouse_hemogenicendothelium_diffexprs_genes_clusters.2	Expression:	mouse_heart_control_projected_pcaloadings.44	Expression:	mouse_hemogenicendothelium_diffexprs_genes_clusters_pre_def.2	Expression:	human_lung_projected_pcaloadings_clusters_pre_def.34	Expression:	human_fetalblood_diffexprs_genes_clusters.18	Expression:	human_fetalblood_diffexprs_genes_clusters_pre_def.29	Expression:	mouse_brain2_projected_pcaloadings_clusters_pre_def.295	Expression:	mouse_multiple2_facs_diffexprs_genes_clusters.30	Expression:	mouse_gutendoderm_diffexprs_genes_clusters_pre_def.6
ARMC8	ENSG00000114098	3_138078662_A_G	0.035371	246	3	FALSE	PPI:	CTNNB1	Expression:	mouse_multiple2_facs_projected_pcaloadings_clusters_pre_def.618	Expression:	human_gut_fib_diffexprs_genes_clusters_pre_def.10	Expression:	human_fetalblood_diffexprs_genes_clusters.18	Expression:	human_fetalblood_diffexprs_genes_clusters_pre_def.29	Expression:	mouse_gutendoderm_diffexprs_tstat_clusters_pre_def.22	Expression:	mouse_multiple2_facs_projected_pcaloadings_clusters_pre_def.430	Expression:	mouse_multiple2_facs_projected_pcaloadings_clusters_pre_def.299	Expression:	mouse_immune_projected_pcaloadings.23	Expression:	human_lung_projected_pcaloadings_clusters_pre_def.17
FAIM	ENSG00000158234	3_138078662_A_G	-0.0219228	246	4	FALSE	Expression:	human_bonemarrow_projected_pcaloadings.59	Expression:	mouse_heart_ko_projected_pcaloadings.50	Expression:	human_bonemarrow_projected_pcaloadings.99	Expression:	human_bonemarrow_projected_pcaloadings.66	Expression:	mouse_hemogenicendothelium_projected_pcaloadings_clusters.53	Expression:	mouse_heart_control_projected_pcaloadings.96	Expression:	human_fetalblood_diffexprs_genes_clusters.18	Expression:	human_fetalblood_diffexprs_genes_clusters_pre_def.29	Expression:	mouse_heart_ko_projected_pcaloadings.42	PPI:	XIAP
MRAS	ENSG00000158186	3_138078662_A_G	-0.0334906	246	5	FALSE	PPI:	RALGDS	Expression:	mouse_nerve_diffexprs_genes_clusters.15	Expression:	mouse_endothelium_projected_pcaloadings_clusters.132	Expression:	mouse_endothelium_projected_pcaloadings.80	Expression:	mouse_multiple_projected_pcaloadings_clusters_pre_def.112	Expression:	mouse_multiple_average_expression.35	Expression:	mouse_endothelium_projected_icaloadings.57	Expression:	human_retina2_projected_pcaloadings_clusters.150	Expression:	mouse_multiple_projected_pcaloadings_clusters.341	Expression:	mouse_endothelium_projected_pcaloadings.56
ESYT3	ENSG00000158220	3_138078662_A_G	-0.0554696	246	6	FALSE	Expression:	human_gut_epi_diffexprs_genes_clusters.28	Expression:	mouse_multiple2_droplet_projected_pcaloadings_clusters_pre_def.536	Expression:	human_retina2_diffexprs_genes_clusters.16	Expression:	mouse_multiple2_droplet_projected_pcaloadings_clusters_pre_def.608	Expression:	mouse_multiple2_droplet_projected_pcaloadings_clusters_pre_def.537	Expression:	mouse_multiple2_droplet_projected_pcaloadings_clusters.143	Expression:	mouse_brain4_bnst_projected_pcaloadings_clusters.47	Expression:	human_lung_projected_pcaloadings_clusters.52	Expression:	mouse_brain4_bnst_projected_pcaloadings_clusters.81	Expression:	mouse_brain2_projected_pcaloadings_clusters.202
DBR1	ENSG00000138231	3_138078662_A_G	-0.140956	246	7	FALSE	Pathway:	endoribonuclease	activity	Expression:	human_brain3_adult_projected_pcaloadings_clusters_pre_def.33	Expression:	mouse_heart_ko_projected_pcaloadings.66	Expression:	mouse_multiple2_droplet_projected_pcaloadings_clusters_pre_def.474	Expression:	human_retina2_projected_pcaloadings_clusters_pre_def.50	Expression:	mouse_vagina_diffexprs_genes_clusters.2	Expression:	human_brain3_prenatal_diffexprs_genes_clusters.5	Expression:	mouse_heart_ko_projected_pcaloadings.86	Expression:	mouse_hemogenicendothelium_diffexprs_genes_clusters.4	Expression:	mouse_vagina_projected_pcaloadings_clusters.87
NME9	ENSG00000181322	3_138078662_A_G	-0.265992	246	8	FALSE	Expression:	human_nk_diffexprs_genes_clusters.9	Expression:	Pituitary	Expression:	mouse_digestive_fetal_projected_pcaloadings_clusters.108	Expression:	human_brain_cerebellarhem_projected_pcaloadings_clusters.98	NA	Expression:	human_bonemarrow_diffexprs_genes_clusters.3	Expression:	human_multiple_projected_pcaloadings_clusters_pre_def.329	Expression:	A14.724.557.Nasopharynx	Expression:	human_brain_cerebellarhem_projected_pcaloadings_clusters.71	Expression:	human_brain4_projected_pcaloadings_clusters.10
A4GNT	ENSG00000118017	3_138078662_A_G	-0.281178	246	9	FALSE	Expression:	human_multiple_projected_pcaloadings_clusters.215	Expression:	human_multiple_projected_pcaloadings_clusters.220	Expression:	T.8EffKLRG1+CD127-.Sp.d8.LisOVA	Expression:	mouse_multiple2_facs_projected_pcaloadings_clusters_pre_def.215	Expression:	mouse_digestive_fetal_projected_pcaloadings_clusters.218	Expression:	human_multiple_projected_pcaloadings_clusters.198	Expression:	human_multiple_projected_pcaloadings_clusters_pre_def.168	Expression:	human_kidney3_diffexprs_genes_clusters.7	Expression:	mouse_multiple2_facs_projected_pcaloadings_clusters.213	Expression:	mouse_multiple2_bulk_projected_pcaloadings.61
ZBTB38	ENSG00000177311	3_141150026_A_G	0.135005	247	1	TRUE	PPI:	RBBP6	Expression:	mouse_vagina_projected_pcaloadings.33	PPI:	CBFA2T3	Expression:	human_gut_imm_projected_pcaloadings.77	Expression:	mouse_multiple2_droplet_projected_pcaloadings_clusters_pre_def.298	Expression:	mouse_gutendoderm_diffexprs_genes_clusters.25	Expression:	human_placenta_diffexprs_genes_clusters.15	Expression:	human_fetalblood_projected_pcaloadings_clusters.157	Expression:	human_immune_projected_pcaloadings_clusters.139	Expression:	mouse_multiple_diffexprs_genes_clusters_pre_def.29
ACPL2	ENSG00000155893	3_141150026_A_G	0.0531807	247	2	FALSE	Expression:	mouse_multiple_diffexprs_genes_clusters.28	Expression:	mouse_epithelium_projected_pcaloadings_clusters.15	Expression:	human_brain3_adult_projected_pcaloadings.28	Expression:	human_muscle_projected_pcaloadings_clusters.19	Expression:	mouse_multiple_projected_pcaloadings_clusters.36	Expression:	mouse_development_diffexprs_genes_clusters_pre_def.24	Expression:	A05.810.453.324.Kidney.Cortex	Expression:	mouse_adipocyte_projected_icaloadings.21	Expression:	human_gut_fib_diffexprs_genes_clusters_pre_def.10	Expression:	mouse_gastrulation_diffexprs_genes_clusters_pre_def.13
RASA2	ENSG00000155903	3_141150026_A_G	0.0457527	247	3	FALSE	Expression:	human_testis_projected_pcaloadings.84	Expression:	mouse_kidney_diffexprs_genes_clusters.23	Expression:	mouse_brain2_diffexprs_genes_clusters_pre_def.47	Expression:	mouse_gutendoderm_diffexprs_genes_clusters.10	Expression:	mouse_brain2_diffexprs_genes_clusters.17	Expression:	mouse_brain2_diffexprs_genes_clusters_pre_def.51	Expression:	mouse_brain2_diffexprs_genes_clusters_pre_def.49	Expression:	human_brain2_projected_pcaloadings.51	Expression:	A05.360.319.679.256.Cervix.Uteri	Expression:	mouse_multiple_diffexprs_genes_clusters.21
ZIC1	ENSG00000152977	3_146906766_T_TA	-0.0710594	248	1	TRUE	Expression:	mouse_hemogenicendothelium_projected_pcaloadings_clusters.39	Expression:	mouse_gastrulation_projected_pcaloadings_clusters_pre_def.117	Expression:	mouse_gastrulation_projected_pcaloadings_clusters.79	Expression:	human_brain4_projected_pcaloadings.86	Pathway:	abnormal	suckling	behavior	Expression:	human_synovialfibroblast_projected_pcaloadings_clusters_pre_def.7	Pathway:	cerebellum	hypoplasia	Expression:	mouse_brain4_neurons_average_expression.33	Expression:	mouse_brain4_bnst_projected_pcaloadings_clusters.23	Expression:	mouse_hemogenicendothelium_projected_icaloadings.58
ZIC4	ENSG00000174963	3_146906766_T_TA	-0.142956	248	2	FALSE	Expression:	mouse_hemogenicendothelium_projected_pcaloadings_clusters.39	Expression:	mouse_development_projected_pcaloadings_clusters_pre_def.302	Expression:	mouse_development_projected_pcaloadings.17	Pathway:	cerebellum	hypoplasia	Expression:	mouse_hemogenicendothelium_projected_pcaloadings.45	Expression:	mouse_multiple2_facs_projected_pcaloadings_clusters.245	Expression:	mouse_development_projected_icaloadings.24	Expression:	mouse_brain4_bnst_projected_pcaloadings_clusters.23	Expression:	mouse_development_projected_pcaloadings_clusters_pre_def.204	Expression:	mouse_hairfollicle_projected_pcaloadings_clusters.58
ARHGEF26	ENSG00000114790	3_153836299_C_T	0.40233	249	1	TRUE	Pathway:	Rho	guanyl-nucleotide	exchange	factor	activity	Pathway:	Ras	guanyl-nucleotide	exchange	factor	activity	Expression:	mouse_development_projected_pcaloadings.90	Pathway:	regulation	of	Rho	protein	signal	transduction	Expression:	mouse_endothelium_diffexprs_genes_clusters.18	Expression:	mouse_development_projected_icaloadings.25	Pathway:	guanyl-nucleotide	exchange	factor	activity	Expression:	mouse_hairfollicle_diffexprs_genes_clusters.25	Expression:	mouse_brain4_neurons_projected_pcaloadings.20	Expression:	mouse_lung_projected_icaloadings.11
DHX36	ENSG00000174953	3_153836299_C_T	0.259186	249	2	FALSE	PPI:	HDAC4	Expression:	human_brain_cerebellarhem_diffexprs_genes_clusters.11	PPI:	HDAC5	Expression:	mouse_thymus_projected_pcaloadings_clusters.58	Expression:	human_coloncancer_diffexprs_genes_clusters_pre_def.26	Expression:	CD4.1h.LN	Expression:	A05.360.319.679.490.Endometrium	Expression:	human_pbmc_diffexprs_genes_clusters.13	Expression:	mouse_multiple2_droplet_projected_pcaloadings_clusters.255	PPI:	IVNS1ABP
GPR149	ENSG00000174948	3_153836299_C_T	-0.362913	249	3	FALSE	Expression:	human_eye_projected_pcaloadings_clusters.208	Expression:	human_brain3_adult_projected_pcaloadings_clusters.268	Expression:	human_brain_frontalcortex_projected_pcaloadings_clusters.37	Expression:	mouse_brain2_projected_pcaloadings.35	Expression:	mouse_brain4_bnst_projected_pcaloadings_clusters.13	Expression:	human_brain3_adult_projected_pcaloadings_clusters_pre_def.217	Expression:	human_brain3_adult_projected_pcaloadings_clusters_pre_def.144	Expression:	mouse_brain4_neurons_projected_pcaloadings_clusters.13	Expression:	mouse_brain4_bnst_projected_pcaloadings_clusters.2	Expression:	human_eye_projected_pcaloadings_clusters.209
RSRC1	ENSG00000174891	3_158260514_A_G	0.174329	250	1	TRUE	Pathway:	nuclear	speck	Expression:	mouse_development_projected_pcaloadings_clusters_pre_def.73	Expression:	human_intestine_projected_pcaloadings_clusters.89	Expression:	mouse_development_projected_pcaloadings_clusters.2	Expression:	mouse_brain2_diffexprs_genes_clusters_pre_def.22	Expression:	human_brain_frontalcortex_projected_pcaloadings_clusters.93	Expression:	mouse_muscle_projected_pcaloadings_clusters.177	Expression:	mouse_development_projected_pcaloadings_clusters.6	Expression:	mouse_lung_projected_pcaloadings.86	Expression:	human_brain_cerebellarhem_projected_icaloadings.24
MLF1	ENSG00000178053	3_158260514_A_G	-0.130397	250	2	FALSE	Expression:	mouse_endothelium_projected_pcaloadings_clusters.109	Expression:	human_gut_imm_projected_pcaloadings.86	Expression:	mouse_endothelium_projected_pcaloadings_clusters.107	Expression:	human_kidney3_projected_icaloadings.26	Expression:	mouse_nerve_projected_pcaloadings.91	Expression:	mouse_endothelium_projected_pcaloadings_clusters_pre_def.18	Expression:	mouse_endothelium_projected_icaloadings.29	Expression:	mouse_endothelium_projected_pcaloadings.35	Expression:	mouse_endothelium_projected_pcaloadings_clusters.323	Expression:	human_colon2_projected_pcaloadings.76
GFM1	ENSG00000168827	3_158260514_A_G	-0.202623	250	3	FALSE	Pathway:	mitochondrion	organization	Expression:	A10.690.Muscles	Expression:	human_multiple_projected_pcaloadings_clusters.289	Expression:	human_multiple_projected_pcaloadings_clusters_pre_def.329	Expression:	A02.633.567.850.Quadriceps.Muscle	Expression:	human_gut_fib_projected_pcaloadings_clusters.78	Expression:	human_brain2_projected_pcaloadings.8	Expression:	human_brain2_projected_icaloadings.8	Expression:	mouse_muscle2_projected_pcaloadings_clusters.186	Expression:	human_coloncancer_projected_pcaloadings_clusters_pre_def.143
RARRES1	ENSG00000118849	3_158260514_A_G	-0.214174	250	4	FALSE	Expression:	mouse_endothelium_projected_pcaloadings_clusters_pre_def.66	Expression:	mouse_multiple2_facs_projected_pcaloadings_clusters.165	Expression:	mouse_multiple2_facs_projected_pcaloadings_clusters.167	Expression:	mouse_endothelium_projected_pcaloadings_clusters.19	Expression:	mouse_nerve_projected_pcaloadings_clusters.46	Expression:	mouse_multiple2_facs_projected_pcaloadings_clusters_pre_def.597	Expression:	mouse_airway_projected_icaloadings.52	Expression:	mouse_multiple2_facs_projected_pcaloadings_clusters_pre_def.595	Expression:	mouse_endothelium_projected_pcaloadings_clusters_pre_def.63	Expression:	mouse_endothelium_projected_pcaloadings_clusters_pre_def.65
LXN	ENSG00000079257	3_158260514_A_G	-0.229861	250	5	FALSE	Pathway:	GO:0051606	Pathway:	GO:0009581	Pathway:	detection	of	stimulus	involved	in	sensory	perception	Expression:	mouse_airway_projected_icaloadings.52	Expression:	mouse_nerve_diffexprs_genes_clusters.15	Pathway:	sensory	Expression:	human_airway_projected_pcaloadings.98	Expression:	human_lymphnodes_projected_icaloadings.4	Expression:	human_bonemarrow_projected_pcaloadings_clusters.77	Expression:	human_lymphnodes_projected_pcaloadings_clusters.51
MFSD1	ENSG00000118855	3_158260514_A_G	-0.304239	250	6	FALSE	Expression:	mouse_brain_diffexprs_genes_clusters_pre_def.4	Expression:	mouse_gastrulation_projected_pcaloadings.91	Expression:	mouse_multiple2_droplet_projected_pcaloadings_clusters_pre_def.265	Expression:	human_brain2_projected_pcaloadings.21	Expression:	mouse_multiple2_droplet_diffexprs_genes_clusters.12	Expression:	mouse_multiple_projected_pcaloadings_clusters.280	Expression:	mouse_gastrulation_projected_pcaloadings.89	Expression:	mouse_heart_ko_projected_pcaloadings_clusters.30	Expression:	human_brain3_adult_projected_pcaloadings_clusters_pre_def.33	Expression:	human_hippocampus_projected_pcaloadings_clusters.170
MECOM	ENSG00000085276	3_168709843_G_T	0.803934	251	1	TRUE	Pathway:	abnormal	spinal	nerve	morphology	Expression:	mouse_nerve_projected_pcaloadings_clusters_pre_def.46	Pathway:	abnormal	hematopoietic	stem	cell	physiology	Expression:	mouse_development_projected_icaloadings.24	Pathway:	distended	pericardium	Expression:	mouse_development_projected_pcaloadings_clusters.3	Expression:	mouse_development_projected_pcaloadings_clusters_pre_def.161	Expression:	mouse_nerve_projected_pcaloadings_clusters.79	Expression:	human_lymphnodes_projected_pcaloadings_clusters.57	Expression:	mouse_gutendoderm_projected_pcaloadings.69
MECOM	ENSG00000085276	3_168729715_C_T	0.48357	252	1	TRUE	Pathway:	increased	susceptibility	to	otitis	media	Pathway:	abnormal	hematopoietic	stem	cell	physiology	Pathway:	pericardium	development	Expression:	mouse_nerve_projected_pcaloadings_clusters.79	Pathway:	abnormal	limb	development	Expression:	mouse_nerve_projected_pcaloadings_clusters.80	Pathway:	abnormal	myotome	development	Pathway:	thrombocytopenia	Pathway:	malocclusion	Pathway:	abnormal	spinal	nerve	morphology
MECOM	ENSG00000085276	3_168789705_C_T	1.191	253	1	TRUE	Expression:	mouse_development_projected_icaloadings.24	Pathway:	abnormal	hematopoietic	stem	cell	physiology	Pathway:	abnormal	spinal	nerve	morphology	Expression:	mouse_nerve_projected_pcaloadings_clusters_pre_def.46	Expression:	human_lymphnodes_projected_pcaloadings_clusters.57	Expression:	mouse_development_projected_pcaloadings_clusters_pre_def.161	Expression:	mouse_development_projected_pcaloadings_clusters.3	Expression:	mouse_nerve_projected_pcaloadings_clusters.80	Expression:	mouse_development_average_expression.8	Expression:	mouse_nerve_projected_pcaloadings_clusters.79
MECOM	ENSG00000085276	3_169295436_A_G	0.803934	254	1	TRUE	Pathway:	abnormal	spinal	nerve	morphology	Expression:	mouse_nerve_projected_pcaloadings_clusters_pre_def.46	Pathway:	abnormal	hematopoietic	stem	cell	physiology	Expression:	mouse_development_projected_icaloadings.24	Pathway:	distended	pericardium	Expression:	mouse_development_projected_pcaloadings_clusters.3	Expression:	mouse_development_projected_pcaloadings_clusters_pre_def.161	Expression:	mouse_nerve_projected_pcaloadings_clusters.79	Expression:	human_lymphnodes_projected_pcaloadings_clusters.57	Expression:	mouse_gutendoderm_projected_pcaloadings.69
MYNN	ENSG00000085274	3_169295436_A_G	0.0382534	254	2	FALSE	Expression:	mouse_aorta_projected_pcaloadings.80	Expression:	mouse_multiple_projected_pcaloadings_clusters.440	Expression:	human_bonemarrow_diffexprs_genes_clusters.10	Expression:	human_immune_diffexprs_genes_clusters.44	Expression:	human_retina2_diffexprs_genes_clusters_pre_def.8	Expression:	mouse_heart_ko_diffexprs_genes_clusters.8	Expression:	human_gut_fib_projected_pcaloadings.99	Expression:	human_lung_projected_pcaloadings_clusters_pre_def.296	Expression:	human_monocytes_projected_pcaloadings_clusters.30	Expression:	human_coloncancer_projected_pcaloadings_clusters_pre_def.24
LRRC34	ENSG00000171757	3_169295436_A_G	-0.116722	254	3	FALSE	Expression:	mouse_gutendoderm_projected_pcaloadings_clusters.255	Expression:	mouse_gutendoderm_projected_pcaloadings_clusters_pre_def.55	Expression:	mouse_multiple_projected_pcaloadings_clusters_pre_def.37	Expression:	mouse_lung_projected_icaloadings.33	Expression:	mouse_gastrulation_diffexprs_genes_clusters_pre_def.28	Expression:	mouse_brain_projected_icaloadings.5	Expression:	mouse_multiple2_facs_projected_pcaloadings_clusters_pre_def.618	Expression:	mouse_hemogenicendothelium_projected_pcaloadings.56	Expression:	mouse_brain2_projected_pcaloadings_clusters_pre_def.398	Expression:	mouse_gastrulation_projected_pcaloadings.91
ACTRT3	ENSG00000184378	3_169295436_A_G	-0.196225	254	4	FALSE	Expression:	human_kidney2_projected_pcaloadings.80	Expression:	human_multiple_projected_pcaloadings_clusters_pre_def.289	Expression:	human_multiple_projected_pcaloadings_clusters_pre_def.410	Expression:	mouse_digestive_fetal_projected_pcaloadings_clusters.227	Expression:	human_multiple_projected_pcaloadings_clusters_pre_def.365	Expression:	human_multiple_projected_pcaloadings_clusters_pre_def.302	Expression:	DC.IIhilang+103-11b+.SLN	Expression:	human_embryo_projected_pcaloadings_clusters.52	Expression:	mouse_multiple2_bulk_projected_pcaloadings.83	Expression:	human_multiple_projected_pcaloadings.84
LRRIQ4	ENSG00000188306	3_169295436_A_G	-0.289302	254	5	FALSE	Expression:	human_multiple_projected_pcaloadings_clusters.217	Expression:	human_multiple_projected_pcaloadings_clusters_pre_def.229	Expression:	T.8EffKLRG1+CD127-.Sp.d8.LisOVA	Expression:	human_testis_projected_pcaloadings_clusters.43	Expression:	human_multiple_projected_pcaloadings_clusters_pre_def.108	Expression:	human_multiple_projected_pcaloadings_clusters.236	Expression:	human_multiple_diffexprs_genes_clusters_pre_def.14	Expression:	human_multiple_projected_pcaloadings_clusters_pre_def.109	Expression:	human_brain2_diffexprs_down_genes_clusters_pre_def.16	Expression:	mouse_brain_projected_icaloadings.5
FNDC3B	ENSG00000075420	3_171820890_C_T	0.618492	255	1	TRUE	Pathway:	abnormal	cell	migration	Expression:	human_brain_cerebellarhem_diffexprs_genes_clusters.11	Expression:	mouse_brain2_diffexprs_tstat_clusters_pre_def.37	Expression:	mouse_brain2_diffexprs_genes_clusters_pre_def.47	Expression:	mouse_development_projected_icaloadings.41	Expression:	human_gut_imm_diffexprs_tstat_clusters_pre_def.20	Expression:	mouse_thymus_projected_pcaloadings.65	Pathway:	positive	regulation	of	fat	cell	differentiation	Expression:	human_thymus_projected_pcaloadings.85	Expression:	mouse_development_projected_pcaloadings_clusters_pre_def.151
TMEM212	ENSG00000186329	3_171820890_C_T	-0.224525	255	2	FALSE	Expression:	mouse_airway_projected_pcaloadings_clusters.70	Expression:	mouse_airway_projected_pcaloadings_clusters.66	Expression:	mouse_multiple_projected_pcaloadings_clusters.402	Expression:	human_lung_projected_pcaloadings_clusters_pre_def.146	Expression:	human_multiple_projected_icaloadings.34	Expression:	mouse_lung_projected_icaloadings.34	Expression:	human_brain2_diffexprs_down_genes_clusters_pre_def.20	Expression:	human_lung_projected_pcaloadings_clusters.66	Expression:	human_multiple_projected_pcaloadings_clusters.111	Expression:	human_multiple_projected_pcaloadings_clusters_pre_def.141
YEATS2	ENSG00000163872	3_183562925_A_G	0.273761	256	1	TRUE	Expression:	human_placenta_diffexprs_genes_clusters.10	Pathway:	chromatin	Expression:	mouse_multiple_diffexprs_genes_clusters.49	PPI:	WDR5	Expression:	A14.724.557.Nasopharynx	Expression:	mouse_digestive_fetal_projected_pcaloadings_clusters.6	Expression:	mouse_brain_diffexprs_genes_clusters_pre_def.7	Expression:	mouse_hemogenicendothelium_diffexprs_genes_clusters_pre_def.8	Expression:	mouse_adipocyte_projected_pcaloadings.47	Expression:	human_pancreas_projected_pcaloadings.82
ABCC5	ENSG00000114770	3_183562925_A_G	0.2026	256	2	FALSE	Pathway:	anion	transport	Pathway:	anion	transmembrane	transporter	activity	Expression:	mouse_hairfollicle_diffexprs_genes_clusters.25	Expression:	mouse_multiple2_facs_diffexprs_genes_clusters_pre_def.116	Expression:	mouse_brain2_diffexprs_genes_clusters_pre_def.42	Pathway:	response	Expression:	human_pancreas_projected_pcaloadings.13	Expression:	human_muscle_projected_pcaloadings.97	Expression:	mouse_hemogenicendothelium_diffexprs_genes_clusters_pre_def.2	Expression:	mouse_brain2_diffexprs_genes_clusters_pre_def.27
KLHL24	ENSG00000114796	3_183562925_A_G	0.147826	256	3	FALSE	Expression:	mouse_gastrulation_diffexprs_genes_clusters_pre_def.28	Expression:	human_nk_diffexprs_genes_clusters.10	Expression:	human_placenta_diffexprs_genes_clusters.15	Expression:	human_embryo_projected_pcaloadings_clusters.44	Expression:	human_immune_projected_pcaloadings_clusters.254	Expression:	mouse_multiple2_facs_diffexprs_genes_clusters.33	Expression:	human_multiple_projected_pcaloadings_clusters_pre_def.75	Expression:	mouse_gastrulation_diffexprs_genes_clusters_pre_def.25	Expression:	human_immune_diffexprs_genes_clusters.6	Expression:	human_multiple_projected_pcaloadings.85
PARL	ENSG00000175193	3_183562925_A_G	0.1272	256	4	FALSE	Pathway:	decreased	skeletal	muscle	fiber	diameter	Pathway:	spleen	atrophy	Pathway:	cryptorchism	Pathway:	decreased	skeletal	muscle	mass	PPI:	PINK1	Pathway:	cachexia	Expression:	human_brain2_projected_pcaloadings.36	Expression:	mouse_brain2_projected_pcaloadings_clusters_pre_def.345	Expression:	Colon_Sigmoid	Pathway:	postnatal	growth	retardation
MAP6D1	ENSG00000180834	3_183562925_A_G	-0.0874797	256	5	FALSE	Pathway:	microtubule	polymerization	or	depolymerization	Pathway:	regulation	of	microtubule-based	process	Pathway:	regulation	of	microtubule	cytoskeleton	organization	Expression:	human_thymus_projected_pcaloadings.99	Expression:	human_thymus_projected_pcaloadings.59	Expression:	human_thymus_projected_pcaloadings.66	Expression:	mouse_islets_projected_pcaloadings_clusters.4	Expression:	human_hippocampus_projected_icaloadings.15	Expression:	human_hippocampus_average_expression.22	Expression:	human_hippocampus_projected_pcaloadings_clusters.211
HTR3C	ENSG00000178084	3_183562925_A_G	-0.294335	256	6	FALSE	Pathway:	REACTOME_LIGAND:GATED_ION_CHANNEL_TRANSPORT	Pathway:	synaptic	membrane	Expression:	human_multiple_projected_pcaloadings_clusters_pre_def.150	Expression:	human_multiple_projected_pcaloadings_clusters.120	Expression:	human_multiple_projected_icaloadings.25	Expression:	human_lymphnodes_diffexprs_genes_clusters.2	Pathway:	postsynaptic	membrane	Expression:	A10.690.Muscles	Expression:	human_multiple_projected_pcaloadings_clusters_pre_def.141	Expression:	human_multiple_projected_pcaloadings_clusters.111
HTR3D	ENSG00000186090	3_183562925_A_G	-0.347084	256	7	FALSE	Expression:	human_multiple_projected_pcaloadings_clusters.289	Expression:	human_multiple_projected_pcaloadings_clusters.288	Expression:	human_multiple_diffexprs_genes_clusters.26	Expression:	human_brain2_diffexprs_down_genes_clusters_pre_def.7	Expression:	human_brain2_diffexprs_down_genes_clusters_pre_def.5	Expression:	Kidney_Cortex	Expression:	human_brain2_diffexprs_down_genes_clusters_pre_def.2	Expression:	human_brain2_diffexprs_down_genes_clusters_pre_def.18	Expression:	human_brain2_projected_pcaloadings.51	Expression:	human_brain2_diffexprs_down_genes_clusters_pre_def.8
IGF2BP2	ENSG00000073792	3_185521126_A_G	0.358692	257	1	TRUE	Pathway:	translation	regulator	activity	Pathway:	mRNA	3'-UTR	binding	Expression:	human_lymphnodes_projected_pcaloadings_clusters.57	Pathway:	mRNA	binding	Expression:	mouse_lung_projected_pcaloadings.81	Expression:	human_bonemarrow_projected_pcaloadings.64	PPI:	PA2G4	Expression:	human_immune_projected_pcaloadings.92	Pathway:	regulation	of	translation	Expression:	human_brain_cerebellarhem_diffexprs_down_genes_clusters.7
SENP2	ENSG00000163904	3_185521126_A_G	0.232919	257	2	FALSE	Pathway:	abnormal	cardiac	epithelial	to	mesenchymal	transition	Pathway:	abnormal	atrioventricular	cushion	morphology	Pathway:	thin	myocardium	Pathway:	axis	specification	Pathway:	regulation	of	Wnt	signaling	pathway	Pathway:	dorsal/ventral	axis	specification	Pathway:	dorsal/ventral	pattern	formation	Pathway:	regionalization	Expression:	mouse_endothelium_projected_pcaloadings_clusters.325	Pathway:	regulation	of	protein	binding
TRA2B	ENSG00000136527	3_185521126_A_G	0.179036	257	3	FALSE	Pathway:	mRNA	binding	Expression:	mouse_vagina_diffexprs_tstat_clusters.7	Expression:	mouse_hemogenicendothelium_projected_pcaloadings_clusters_pre_def.30	Expression:	mouse_development_projected_pcaloadings_clusters_pre_def.229	Expression:	human_thymus_projected_pcaloadings.62	Expression:	human_colon2_projected_pcaloadings_clusters_pre_def.108	Expression:	human_immune_projected_pcaloadings_clusters.296	Expression:	human_prostate_projected_pcaloadings_clusters.94	Expression:	mouse_development_projected_pcaloadings.95	Expression:	mouse_development_projected_pcaloadings_clusters_pre_def.227
ETV5	ENSG00000244405	3_185521126_A_G	0.144019	257	4	FALSE	Pathway:	positive	regulation	of	neuron	differentiation	Pathway:	regulation	of	gliogenesis	Pathway:	regulation	of	morphogenesis	of	a	branching	structure	Expression:	human_kidney3_projected_pcaloadings_clusters.27	Pathway:	gliogenesis	Pathway:	regulation	Expression:	human_brain4_projected_pcaloadings.30	Expression:	human_brain3_adult_projected_pcaloadings.28	Expression:	mouse_endothelium_projected_pcaloadings.74	Expression:	mouse_brain4_neurons_projected_icaloadings.13
C3orf65	ENSG00000163915	3_185521126_A_G	-0.139367	257	5	FALSE	Expression:	human_brain3_prenatal_diffexprs_genes_clusters_pre_def.20	Expression:	human_eye_diffexprs_tstat_clusters_pre_def.21	Expression:	human_colon_projected_icaloadings.17	Expression:	A05.810.453.324.Kidney.Cortex	Expression:	A11.329.171.Chondrocytes	Expression:	mouse_airway_diffexprs_genes_clusters.33	Expression:	human_lung_projected_pcaloadings_clusters_pre_def.188	Expression:	human_testis_projected_pcaloadings_clusters.27	Expression:	human_colon_projected_pcaloadings_clusters.9	Expression:	human_brain2_diffexprs_down_genes_clusters_pre_def.14
DGKG	ENSG00000058866	3_186083611_C_T	0.0896749	258	1	TRUE	Expression:	mouse_brain2_projected_pcaloadings_clusters.43	Pathway:	activation	of	protein	kinase	activity	Expression:	mouse_nerve_projected_pcaloadings_clusters_pre_def.75	Expression:	mouse_brain2_projected_pcaloadings.18	Expression:	human_kidney3_projected_pcaloadings.11	Expression:	human_kidney3_projected_pcaloadings.40	Expression:	mouse_brain4_bnst_diffexprs_tstat_clusters.10	Expression:	mouse_brain2_projected_pcaloadings.21	Expression:	mouse_brain4_neurons_projected_icaloadings.13	Expression:	mouse_brain4_neurons_diffexprs_tstat_clusters.28
TBCCD1	ENSG00000113838	3_186083611_C_T	-0.0228815	258	2	FALSE	Expression:	mouse_brain2_projected_pcaloadings_clusters_pre_def.408	Expression:	mouse_vagina_projected_pcaloadings.89	Expression:	mouse_digestive_adult_projected_pcaloadings_clusters.20	Expression:	Tgd.vg4+24alo.e17.Th	Expression:	human_brain_cerebellarhem_projected_pcaloadings.48	Expression:	mouse_heart_control_projected_pcaloadings_clusters.16	Expression:	human_coloncancer_projected_pcaloadings_clusters_pre_def.48	Expression:	mouse_vagina_projected_pcaloadings.85	Expression:	mouse_multiple2_droplet_diffexprs_genes_clusters.8	Expression:	mouse_airway_diffexprs_tstat_clusters.16
CRYGS	ENSG00000213139	3_186083611_C_T	-0.113765	258	3	FALSE	Pathway:	GO:0002088	Expression:	mouse_multiple2_facs_diffexprs_tstat_clusters.23	Expression:	mouse_gastrulation_diffexprs_genes_clusters_pre_def.34	Expression:	human_coloncancer_projected_pcaloadings.48	Pathway:	morphogenesis	Expression:	NK.H+.MCMV7.Sp	Pathway:	tissue	Expression:	mouse_multiple2_facs_projected_pcaloadings.19	Expression:	T.4FP3+25+.Sp	Expression:	mouse_multiple2_facs_average_expression.32
DNAJB11	ENSG00000090520	3_186083611_C_T	-0.218037	258	4	FALSE	Pathway:	GO:0031072	Expression:	human_gut_imm_projected_pcaloadings_clusters.79	Expression:	mouse_microglia_projected_icaloadings.25	Expression:	human_gut_fib_projected_pcaloadings_clusters.99	Expression:	Mo.6C+II-.Bl	Expression:	human_tcell_projected_pcaloadings_clusters.58	Expression:	mouse_digestive_fetal_diffexprs_genes_clusters.8	Expression:	human_testis_projected_pcaloadings_clusters.62	Expression:	human_lymphnodes_projected_pcaloadings_clusters.38	Expression:	human_gut_imm_projected_pcaloadings_clusters_pre_def.7
AHSG	ENSG00000145192	3_186083611_C_T	-0.512864	258	5	FALSE	Pathway:	GO:0004869	Expression:	mouse_endothelium_projected_pcaloadings_clusters.183	Expression:	mouse_heart_ko_projected_pcaloadings_clusters.53	Pathway:	GO:0046546	Pathway:	GO:0046661	Expression:	mouse_multiple_projected_pcaloadings_clusters.94	Pathway:	GO:0008584	Expression:	mouse_multiple2_facs_projected_pcaloadings_clusters.38	Pathway:	telencephalon	development	Expression:	mouse_multiple_projected_pcaloadings_clusters.433
DLG1	ENSG00000075711	3_196956325_T_TA	0.952591	259	1	TRUE	Pathway:	meteorism	PPI:	DGKI	Pathway:	decreased	embryo	weight	PPI:	KCNJ4	PPI:	GPSM2	Pathway:	impaired	smooth	muscle	contractility	Pathway:	abnormal	uterus	morphology	Pathway:	cleft	secondary	palate	PPI:	GUCY1A2	PPI:	KCNJ12
MFI2	ENSG00000163975	3_196956325_T_TA	-0.0606858	259	2	FALSE	Expression:	mouse_multiple2_droplet_projected_pcaloadings_clusters_pre_def.441	Expression:	mouse_multiple2_facs_projected_pcaloadings_clusters_pre_def.641	Expression:	mouse_multiple2_droplet_projected_pcaloadings_clusters.111	Expression:	mouse_multiple2_droplet_projected_icaloadings.10	Expression:	mouse_multiple2_droplet_projected_pcaloadings_clusters_pre_def.161	Expression:	mouse_multiple2_droplet_projected_pcaloadings.10	Expression:	mouse_multiple2_droplet_average_expression.12	Expression:	mouse_multiple2_facs_projected_pcaloadings_clusters.14	Expression:	human_lung_diffexprs_genes_clusters_pre_def.38	Expression:	mouse_multiple2_facs_projected_icaloadings.61
FGFR3	ENSG00000068078	4_1712880_A_AT	1.60503	260	1	TRUE	Pathway:	negative	regulation	of	astrocyte	differentiation	Pathway:	GO:0032291	Pathway:	GO:0022010	Pathway:	abnormal	epiphyseal	plate	morphology	Pathway:	short	ribs	Pathway:	abnormal	cartilage	development	Pathway:	abnormal	chondrocyte	physiology	Pathway:	delayed	endochondral	bone	ossification	Pathway:	negative	regulation	of	gliogenesis	Pathway:	negative	regulation	of	glial	cell	differentiation
TACC3	ENSG00000013810	4_1712880_A_AT	0.296161	260	2	FALSE	Pathway:	cytoplasmic	microtubule	organization	Pathway:	cytoplasmic	sequestering	of	transcription	factor	Pathway:	abnormal	cartilage	development	Pathway:	cytoplasmic	sequestering	of	protein	Pathway:	negative	regulation	of	transcription	factor	import	into	nucleus	Pathway:	negative	regulation	of	protein	transport	Expression:	mouse_heart_control_projected_pcaloadings_clusters.145	Pathway:	negative	regulation	of	nucleocytoplasmic	transport	Pathway:	abnormal	facial	morphology	Pathway:	decreased	hematopoietic	stem	cell	number
TMEM129	ENSG00000168936	4_1712880_A_AT	0.288079	260	3	FALSE	Expression:	mouse_multiple2_facs_diffexprs_genes_clusters_pre_def.116	Expression:	human_csf_diffexprs_genes_clusters.11	Expression:	human_immune_diffexprs_genes_clusters.32	Expression:	mouse_multiple2_facs_diffexprs_tstat_clusters_pre_def.18	Expression:	mouse_heart_control_projected_pcaloadings_clusters.35	Expression:	human_kidney_diffexprs_genes_clusters.1	Expression:	mouse_nerve_projected_pcaloadings_clusters.122	Expression:	human_muscle_projected_pcaloadings_clusters.19	Expression:	mouse_multiple2_droplet_projected_pcaloadings_clusters.108	Expression:	mouse_kidney_projected_pcaloadings_clusters.58
WHSC1	ENSG00000109685	4_1712880_A_AT	0.234392	260	4	FALSE	Pathway:	malocclusion	PPI:	HIRA	Pathway:	atrial	septal	defect	PPI:	SIN3B	Pathway:	ventricular	septum	development	Pathway:	skeletal	system	development	Expression:	mouse_brain2_diffexprs_genes_clusters_pre_def.54	Expression:	human_intestine_projected_pcaloadings.100	Expression:	mouse_multiple2_droplet_projected_pcaloadings_clusters_pre_def.242	PPI:	SMARCA4
FAM53A	ENSG00000174137	4_1712880_A_AT	0.12696	260	5	FALSE	Expression:	mouse_hairfollicle_projected_pcaloadings_clusters.143	Expression:	human_pancreas_projected_pcaloadings.68	Expression:	human_immune_diffexprs_genes_clusters.32	NA	Expression:	mouse_endothelium_projected_pcaloadings_clusters.227	Expression:	mouse_brain_projected_icaloadings.70	Expression:	mouse_multiple_projected_pcaloadings_clusters.330	Expression:	mouse_brain_projected_pcaloadings.58	Expression:	human_multiple_projected_pcaloadings.9	Expression:	human_embryo_projected_pcaloadings_clusters.67
LETM1	ENSG00000168924	4_1712880_A_AT	0.056747	260	6	FALSE	Expression:	human_coloncancer_projected_pcaloadings_clusters_pre_def.166	Expression:	human_thymus_projected_pcaloadings_clusters.68	Expression:	human_testis_projected_pcaloadings.41	Expression:	mouse_brain_projected_icaloadings.22	Expression:	human_gut_epi_projected_pcaloadings_clusters_pre_def.49	Expression:	human_thymus_projected_pcaloadings_clusters.94	Expression:	human_embryo_projected_pcaloadings.96	Expression:	human_brain3_prenatal_diffexprs_tstat_clusters_pre_def.13	Expression:	human_kidney_diffexprs_genes_clusters.1	Expression:	human_brain3_adult_projected_pcaloadings_clusters_pre_def.16
SLBP	ENSG00000163950	4_1712880_A_AT	-0.11229	260	7	FALSE	Pathway:	mRNA	binding	PPI:	ZNF564	Expression:	human_gut_fib_projected_pcaloadings.98	PPI:	LSM10	Expression:	mouse_heart_control_projected_pcaloadings.45	PPI:	LSM11	PPI:	SNRPF	PPI:	SNRPD3	PPI:	SNRPE	PPI:	SNRPG
FGFR3	ENSG00000068078	4_1804276_A_G	0.819234	261	1	TRUE	Expression:	mouse_brain2_projected_pcaloadings_clusters_pre_def.130	Pathway:	abnormal	ulna	morphology	Expression:	mouse_brain2_projected_pcaloadings_clusters.38	Pathway:	abnormal	chondrocyte	physiology	Pathway:	abnormal	incisor	morphology	Pathway:	abnormal	humerus	morphology	Pathway:	lung	epithelium	development	Pathway:	malocclusion	Pathway:	abnormal	cranial	suture	morphology	Pathway:	abnormal	osteoblast	differentiation
TMEM129	ENSG00000168936	4_1804276_A_G	0.309051	261	2	FALSE	PPI:	HLA-A	Expression:	mouse_multiple2_droplet_projected_pcaloadings_clusters_pre_def.479	Expression:	Esophagus_Gastroesophageal_Junction	Expression:	mouse_aorta_diffexprs_genes_clusters.1	Expression:	Esophagus_Muscularis	Expression:	mouse_aorta_diffexprs_genes_clusters_pre_def.1	Expression:	mouse_multiple2_facs_diffexprs_tstat_clusters_pre_def.18	Expression:	human_brain_visualcortex_diffexprs_genes_clusters.10	Expression:	human_lung_diffexprs_genes_clusters_pre_def.21	Expression:	Colon_Sigmoid
NELFA	ENSG00000185049	4_1804276_A_G	0.122788	261	3	FALSE	Pathway:	positive	regulation	of	reproductive	process	PPI:	SUPT5H	Pathway:	viral	Expression:	A06.407.312.782.Testis	Expression:	human_testis_projected_pcaloadings_clusters.43	Expression:	mouse_heart_ko_projected_pcaloadings_clusters.69	Pathway:	GO:0022415	Expression:	mouse_islets_projected_pcaloadings.66	Expression:	mouse_immune_projected_pcaloadings.18	Expression:	Tgd.vg4+24alo.e17.Th
WHSC1	ENSG00000109685	4_1804276_A_G	0.0519269	261	4	FALSE	Pathway:	malocclusion	Pathway:	perimembraneous	ventricular	septal	defect	Pathway:	atrial	septal	defect	Pathway:	protein	methyltransferase	activity	Expression:	mouse_brain2_diffexprs_genes_clusters_pre_def.42	PPI:	PIAS1	Pathway:	chromatin	PPI:	PIAS4	Pathway:	cardiac	ventricle	development	Pathway:	cardiac	chamber	development
TACC3	ENSG00000013810	4_1804276_A_G	0.0188274	261	5	FALSE	Pathway:	cytoplasmic	sequestering	of	transcription	factor	Pathway:	cell	proliferation	in	forebrain	Pathway:	cytoplasmic	sequestering	of	protein	Pathway:	abnormal	cartilage	development	Pathway:	decreased	hematopoietic	stem	cell	number	Pathway:	neural	precursor	cell	proliferation	Pathway:	abnormal	facial	morphology	Expression:	mouse_heart_control_projected_pcaloadings_clusters.150	Expression:	human_fetalblood_diffexprs_genes_clusters_pre_def.11	Pathway:	telencephalon	development
FAM53A	ENSG00000174137	4_1804276_A_G	0.0119143	261	6	FALSE	Expression:	human_pancreasductal_projected_pcaloadings.52	Expression:	human_embryo_projected_pcaloadings_clusters.67	Expression:	human_multiple_diffexprs_genes_clusters_pre_def.20	Expression:	human_embryo_projected_pcaloadings_clusters.66	Expression:	human_multiple_diffexprs_genes_clusters.18	Expression:	human_multiple_projected_pcaloadings_clusters_pre_def.289	Expression:	mouse_multiple2_bulk_projected_pcaloadings.29	Expression:	A06.407.312.782.Testis	Expression:	T.4FP3+25+.Sp	Expression:	mouse_multiple2_bulk_projected_pcaloadings_clusters.8
LETM1	ENSG00000168924	4_1804276_A_G	0.010525	261	7	FALSE	Expression:	human_brain3_prenatal_diffexprs_tstat_clusters_pre_def.13	Pathway:	mitochondrial	inner	membrane	Pathway:	organelle	inner	membrane	Expression:	human_pancreasductal_projected_pcaloadings.52	Expression:	mouse_adipocyte_projected_pcaloadings_clusters.120	Expression:	human_hippocampus_projected_icaloadings.38	Expression:	human_muscle_projected_pcaloadings.87	Expression:	mouse_brain2_projected_pcaloadings_clusters_pre_def.237	Expression:	mouse_gutendoderm_projected_pcaloadings_clusters_pre_def.98	NA
SLBP	ENSG00000163950	4_1804276_A_G	-0.126831	261	8	FALSE	PPI:	ZNF251	PPI:	ZNF8	PPI:	LSM11	Expression:	mouse_vagina_projected_pcaloadings_clusters.32	PPI:	LSM10	Expression:	human_gut_fib_projected_pcaloadings.76	Expression:	human_testis_projected_pcaloadings_clusters.62	Expression:	mouse_brain2_projected_pcaloadings_clusters_pre_def.345	Expression:	human_retina_projected_pcaloadings_clusters.84	Expression:	mouse_gutendoderm_projected_pcaloadings_clusters_pre_def.102
C4orf48	ENSG00000243449	4_1804276_A_G	-0.195685	261	9	FALSE	Expression:	human_muscle_projected_pcaloadings.49	Expression:	human_retina2_projected_pcaloadings.97	Expression:	mouse_gutendoderm_projected_pcaloadings_clusters_pre_def.17	Expression:	human_retina_diffexprs_tstat_clusters.21	Expression:	human_muscle_projected_pcaloadings.87	Expression:	human_gut_fib_projected_pcaloadings_clusters.99	Expression:	human_pancreasductal_diffexprs_tstat_clusters.4	Expression:	mouse_muscle_projected_pcaloadings.62	Expression:	mouse_muscle2_projected_pcaloadings.62	Expression:	human_brain4_projected_pcaloadings_clusters.30
ADD1	ENSG00000087274	4_2769571_G_T	0.664603	262	1	TRUE	Pathway:	negative	regulation	of	cytoskeleton	organization	Pathway:	regulation	of	protein	binding	Pathway:	positive	regulation	of	protein	binding	Pathway:	actin	filament	bundle	assembly	Pathway:	in	utero	embryonic	development	Pathway:	negative	regulation	of	organelle	organization	Pathway:	actin	filament	binding	Pathway:	myeloid	cell	differentiation	Pathway:	regulation	of	binding	Pathway:	GO:0034101
FAM193A	ENSG00000125386	4_2769571_G_T	0.450338	262	2	FALSE	Expression:	mouse_vagina_projected_pcaloadings.85	Expression:	mouse_digestive_adult_projected_pcaloadings.35	Expression:	mouse_development_projected_pcaloadings_clusters_pre_def.73	Expression:	mouse_vagina_projected_pcaloadings.23	Expression:	mouse_hairfollicle_projected_pcaloadings_clusters.186	Expression:	mouse_multiple2_facs_projected_pcaloadings_clusters_pre_def.443	Expression:	mouse_development_projected_pcaloadings_clusters_pre_def.103	Expression:	mouse_vagina_projected_pcaloadings.34	Expression:	human_hippocampus_diffexprs_genes_clusters.17	Expression:	mouse_heart_control_diffexprs_genes_clusters.16
TNIP2	ENSG00000168884	4_2769571_G_T	0.354292	262	3	FALSE	PPI:	SKP1	PPI:	REL	PPI:	NFKB2	PPI:	SMARCD1	Expression:	human_brain3_adult_projected_pcaloadings_clusters.159	Expression:	Esophagus_Gastroesophageal_Junction	Expression:	human_lymphnodes_projected_pcaloadings_clusters.38	Expression:	mouse_thymus_projected_icaloadings.20	PPI:	CUL1	Expression:	mouse_nerve_projected_pcaloadings_clusters_pre_def.16
MFSD10	ENSG00000109736	4_2769571_G_T	0.314237	262	4	FALSE	Pathway:	drug	transport	Expression:	mouse_airway_diffexprs_genes_clusters.23	Expression:	human_fetalblood_diffexprs_tstat_clusters_pre_def.22	Expression:	mouse_brain2_projected_pcaloadings_clusters_pre_def.112	Expression:	mouse_brain2_projected_pcaloadings_clusters_pre_def.119	Expression:	human_ileum_diffexprs_genes_clusters.13	Expression:	mouse_nerve_diffexprs_genes_clusters.18	Expression:	mouse_thymus_projected_pcaloadings_clusters.45	Expression:	mouse_multiple2_facs_projected_pcaloadings_clusters.74	Expression:	human_coloncancer_diffexprs_genes_clusters.11
RNF4	ENSG00000063978	4_2769571_G_T	0.16565	262	5	FALSE	Pathway:	ubiquitin-like	protein	binding	Pathway:	regulation	of	chromosome	organization	Pathway:	ventricular	septal	defect	Pathway:	lethality	throughout	fetal	growth	and	development,	complete	penetrance	PPI:	PIAS4	Pathway:	REACTOME_CLASS_I_MHC_MEDIATED_ANTIGEN_PROCESSING__PRESENTATION	PPI:	ESR1	Pathway:	nuclear	body	Pathway:	PML	body	Pathway:	intracellular	steroid	hormone	receptor	signaling	pathway
SH3BP2	ENSG00000087266	4_2769571_G_T	0.12265	262	6	FALSE	Pathway:	lung	inflammation	PPI:	TNKS	Pathway:	SH3/SH2	adaptor	activity	Pathway:	increased	osteoclast	cell	number	PPI:	TNKS2	PPI:	ZAP70	PPI:	LAT	Pathway:	abnormal	osteoclast	physiology	Expression:	human_brain4_projected_icaloadings.21	Pathway:	abnormal	neurocranium	morphology
GRK4	ENSG00000125388	4_2769571_G_T	0.0791806	262	7	FALSE	Pathway:	cell	cortex	Expression:	human_placenta_diffexprs_genes_clusters.10	Pathway:	negative	regulation	of	signal	transduction	Expression:	mouse_development_diffexprs_genes_clusters_pre_def.30	Expression:	mouse_heart_control_projected_pcaloadings.26	Expression:	mouse_heart_ko_projected_pcaloadings_clusters.69	Expression:	mouse_heart_control_projected_pcaloadings.95	Expression:	mouse_heart_control_projected_pcaloadings.97	Expression:	human_monocytes_diffexprs_genes_clusters_pre_def.6	Expression:	human_brain_visualcortex_diffexprs_genes_clusters.12
NOP14	ENSG00000087269	4_2769571_G_T	-0.0204731	262	8	FALSE	PPI:	SF1	Expression:	human_gut_fib_projected_pcaloadings.85	Expression:	human_nk_projected_pcaloadings.61	Expression:	mouse_multiple2_bulk_projected_pcaloadings.29	Expression:	mouse_heart_ko_projected_pcaloadings_clusters.69	Expression:	T.4FP3+25+.Sp	Expression:	mouse_muscle2_diffexprs_genes_clusters.10	Expression:	mouse_muscle_projected_pcaloadings_clusters.195	Expression:	human_monocytes_diffexprs_genes_clusters.2	Expression:	human_monocytes_diffexprs_genes_clusters_pre_def.2
HTT	ENSG00000197386	4_3495283_C_G	0.628859	263	1	TRUE	PPI:	FOXP2	Pathway:	paralysis	PPI:	MGRN1	Pathway:	disorganized	extraembryonic	tissue	Pathway:	bradykinesia	Pathway:	regulation	of	phosphatase	activity	Pathway:	regulation	of	dephosphorylation	Pathway:	organelle	transport	along	microtubule	PPI:	EZH2	PPI:	SIAH1
DOK7	ENSG00000175920	4_3495283_C_G	0.0305717	263	2	FALSE	Pathway:	striated	muscle	cell	development	Pathway:	GO:0050808	Expression:	mouse_muscle_projected_pcaloadings_clusters_pre_def.4	Expression:	mouse_muscle2_projected_pcaloadings_clusters_pre_def.4	Expression:	mouse_multiple2_bulk_diffexprs_genes_clusters.11	Expression:	mouse_multiple2_bulk_diffexprs_genes_clusters_pre_def.12	Pathway:	skeletal	muscle	fiber	development	Expression:	mouse_immune_projected_pcaloadings.55	Pathway:	muscle	Expression:	A10.690.Muscles
LRPAP1	ENSG00000163956	4_3495283_C_G	0.0285953	263	3	FALSE	PPI:	LDLR	PPI:	LPL	PPI:	APOA5	PPI:	LRP8	Pathway:	MP:0002168	Pathway:	regulation	of	protein	binding	PPI:	LRP2	PPI:	VLDLR	Pathway:	glycosaminoglycan	binding	Pathway:	heparin	binding
MSANTD1	ENSG00000188981	4_3495283_C_G	0.0211631	263	4	FALSE	Expression:	mouse_hairfollicle_projected_pcaloadings_clusters.57	Expression:	mouse_hairfollicle_projected_pcaloadings_clusters.58	Expression:	human_multiple_projected_pcaloadings_clusters.155	Expression:	mouse_hairfollicle_projected_pcaloadings_clusters.27	Expression:	mouse_hairfollicle_projected_icaloadings.15	Expression:	mouse_brain_diffexprs_genes_clusters.11	Expression:	mouse_hairfollicle_projected_icaloadings.43	Expression:	human_kidney2_projected_pcaloadings_clusters.23	Expression:	mouse_hairfollicle_projected_pcaloadings.58	Expression:	human_brain2_diffexprs_genes_clusters.12
RGS12	ENSG00000159788	4_3495283_C_G	-0.132758	263	5	FALSE	Expression:	human_brain_frontalcortex_projected_icaloadings.10	Expression:	mouse_brain4_bnst_projected_pcaloadings_clusters.227	Expression:	human_prostate_projected_pcaloadings.74	Expression:	mouse_gastrulation_diffexprs_genes_clusters_pre_def.28	Expression:	human_csf_projected_pcaloadings.78	Expression:	mouse_multiple2_droplet_projected_pcaloadings_clusters_pre_def.537	Expression:	human_brain_frontalcortex_projected_pcaloadings_clusters.31	Expression:	mouse_brain4_bnst_projected_pcaloadings_clusters.251	Expression:	mouse_brain4_bnst_average_expression.26	Expression:	mouse_brain4_neurons_projected_pcaloadings.68
HGFAC	ENSG00000109758	4_3495283_C_G	-0.221167	263	6	FALSE	Pathway:	GO:0017171	Pathway:	GO:0008236	Expression:	mouse_multiple2_droplet_projected_pcaloadings_clusters_pre_def.289	Pathway:	GO:0004252	PPI:	HGF	Expression:	mouse_multiple2_droplet_projected_pcaloadings_clusters.177	Expression:	human_brain3_adult_projected_pcaloadings_clusters_pre_def.16	Expression:	mouse_multiple_projected_pcaloadings_clusters.488	Expression:	human_fetalblood_projected_pcaloadings_clusters_pre_def.132	Expression:	mouse_multiple2_droplet_projected_pcaloadings_clusters_pre_def.234
CYTL1	ENSG00000170891	4_5016883_A_G	0.721335	264	1	TRUE	Expression:	mouse_multiple2_facs_projected_pcaloadings_clusters_pre_def.641	Expression:	mouse_multiple2_facs_projected_icaloadings.61	Expression:	mouse_multiple2_droplet_projected_pcaloadings_clusters_pre_def.161	Expression:	mouse_multiple2_droplet_projected_pcaloadings_clusters.111	Expression:	mouse_multiple2_droplet_projected_icaloadings.10	Expression:	mouse_multiple2_droplet_projected_pcaloadings.10	Expression:	mouse_heart_control_projected_pcaloadings_clusters.90	Expression:	mouse_multiple2_droplet_projected_pcaloadings_clusters_pre_def.441	Expression:	mouse_multiple2_droplet_average_expression.12	Expression:	mouse_multiple2_facs_projected_pcaloadings_clusters.13
MSX1	ENSG00000163132	4_5016883_A_G	0.293444	264	2	FALSE	Expression:	mouse_development_projected_pcaloadings_clusters_pre_def.227	Pathway:	shortened	head	Expression:	mouse_development_projected_pcaloadings_clusters.72	Pathway:	dilated	third	ventricle	Expression:	mouse_development_projected_pcaloadings_clusters_pre_def.52	Expression:	mouse_development_projected_pcaloadings_clusters_pre_def.59	Pathway:	absent	maxillary	shelf	Pathway:	cardiac	epithelial	to	mesenchymal	transition	Expression:	mouse_hemogenicendothelium_projected_icaloadings.34	Expression:	mouse_hemogenicendothelium_projected_pcaloadings_clusters.171
STK32B	ENSG00000152953	4_5016883_A_G	-0.00474249	264	3	FALSE	Expression:	mouse_development_projected_pcaloadings_clusters_pre_def.140	Expression:	mouse_multiple2_facs_projected_pcaloadings_clusters_pre_def.641	Expression:	mouse_multiple2_droplet_projected_pcaloadings_clusters_pre_def.441	Expression:	mouse_multiple2_facs_projected_pcaloadings_clusters_pre_def.644	Expression:	mouse_multiple2_facs_projected_pcaloadings_clusters_pre_def.643	Expression:	human_eye_projected_pcaloadings.95	Expression:	mouse_multiple2_droplet_projected_icaloadings.10	Expression:	mouse_multiple2_droplet_projected_pcaloadings_clusters.111	Expression:	mouse_multiple2_facs_projected_icaloadings.61	Expression:	mouse_airway_diffexprs_genes_clusters.12
CYTL1	ENSG00000170891	4_5021149_A_G	0.721335	265	1	TRUE	Expression:	mouse_multiple2_facs_projected_pcaloadings_clusters_pre_def.641	Expression:	mouse_multiple2_facs_projected_icaloadings.61	Expression:	mouse_multiple2_droplet_projected_pcaloadings_clusters_pre_def.161	Expression:	mouse_multiple2_droplet_projected_pcaloadings_clusters.111	Expression:	mouse_multiple2_droplet_projected_icaloadings.10	Expression:	mouse_multiple2_droplet_projected_pcaloadings.10	Expression:	mouse_heart_control_projected_pcaloadings_clusters.90	Expression:	mouse_multiple2_droplet_projected_pcaloadings_clusters_pre_def.441	Expression:	mouse_multiple2_droplet_average_expression.12	Expression:	mouse_multiple2_facs_projected_pcaloadings_clusters.13
MSX1	ENSG00000163132	4_5021149_A_G	0.293444	265	2	FALSE	Expression:	mouse_development_projected_pcaloadings_clusters_pre_def.227	Pathway:	shortened	head	Expression:	mouse_development_projected_pcaloadings_clusters.72	Pathway:	dilated	third	ventricle	Expression:	mouse_development_projected_pcaloadings_clusters_pre_def.52	Expression:	mouse_development_projected_pcaloadings_clusters_pre_def.59	Pathway:	absent	maxillary	shelf	Pathway:	cardiac	epithelial	to	mesenchymal	transition	Expression:	mouse_hemogenicendothelium_projected_icaloadings.34	Expression:	mouse_hemogenicendothelium_projected_pcaloadings_clusters.171
STK32B	ENSG00000152953	4_5021149_A_G	-0.00474249	265	3	FALSE	Expression:	mouse_development_projected_pcaloadings_clusters_pre_def.140	Expression:	mouse_multiple2_facs_projected_pcaloadings_clusters_pre_def.641	Expression:	mouse_multiple2_droplet_projected_pcaloadings_clusters_pre_def.441	Expression:	mouse_multiple2_facs_projected_pcaloadings_clusters_pre_def.644	Expression:	mouse_multiple2_facs_projected_pcaloadings_clusters_pre_def.643	Expression:	human_eye_projected_pcaloadings.95	Expression:	mouse_multiple2_droplet_projected_icaloadings.10	Expression:	mouse_multiple2_droplet_projected_pcaloadings_clusters.111	Expression:	mouse_multiple2_facs_projected_icaloadings.61	Expression:	mouse_airway_diffexprs_genes_clusters.12
BLOC1S4	ENSG00000186222	4_6734407_A_C	0.167664	266	1	TRUE	Expression:	human_pancreasductal_projected_icaloadings.29	Expression:	human_pancreasductal_average_expression.12	Pathway:	post-Golgi	vesicle-mediated	transport	Expression:	mouse_gutendoderm_projected_pcaloadings_clusters.255	Expression:	mouse_gutendoderm_projected_pcaloadings_clusters_pre_def.55	Expression:	human_eye_projected_pcaloadings_clusters.282	Expression:	human_pancreasductal_average_expression.3	Expression:	human_pancreasductal_projected_pcaloadings_clusters.21	Expression:	human_pancreasductal_projected_pcaloadings.52	Expression:	mouse_brain_projected_pcaloadings.93
MRFAP1	ENSG00000179010	4_6734407_A_C	0.153972	266	2	FALSE	Expression:	mouse_development_projected_pcaloadings.94	Expression:	mouse_development_projected_pcaloadings_clusters_pre_def.243	Expression:	mouse_development_projected_pcaloadings.50	Expression:	mouse_development_projected_pcaloadings_clusters_pre_def.245	Expression:	mouse_development_projected_pcaloadings.88	Expression:	human_brain4_diffexprs_genes_clusters.12	Expression:	mouse_development_projected_pcaloadings.90	Expression:	human_pbmc_projected_pcaloadings_clusters.36	Expression:	human_retina_projected_pcaloadings_clusters.16	Expression:	Mo.6C+II-.Bl
TBC1D14	ENSG00000132405	4_6734407_A_C	0.0260865	266	3	FALSE	Expression:	mouse_aorta_projected_pcaloadings.68	Expression:	human_brain_visualcortex_diffexprs_genes_clusters.16	Expression:	human_lung_diffexprs_genes_clusters_pre_def.9	Expression:	human_testis_projected_pcaloadings_clusters.43	Expression:	human_monocytes_diffexprs_genes_clusters_pre_def.6	Expression:	human_lung_projected_pcaloadings_clusters_pre_def.49	Expression:	human_lung_diffexprs_genes_clusters.14	Expression:	human_multiple_projected_pcaloadings_clusters.220	Expression:	human_multiple_projected_pcaloadings_clusters.104	Expression:	human_multiple_projected_pcaloadings_clusters_pre_def.184
KIAA0232	ENSG00000170871	4_6734407_A_C	-0.0142783	266	4	FALSE	Expression:	mouse_hemogenicendothelium_diffexprs_genes_clusters.2	Expression:	Mo.6C+II-.Bl	Expression:	mouse_vagina_diffexprs_genes_clusters.9	Expression:	mouse_digestive_adult_projected_pcaloadings.17	Expression:	Esophagus_Muscularis	Expression:	human_multiple_projected_pcaloadings_clusters_pre_def.90	Expression:	mouse_multiple2_facs_diffexprs_genes_clusters.5	Expression:	mouse_vagina_diffexprs_down_genes_clusters.10	Expression:	human_hippocampus_diffexprs_genes_clusters.17	Expression:	human_placenta_diffexprs_genes_clusters.8
MAN2B2	ENSG00000013288	4_6734407_A_C	-0.0453907	266	5	FALSE	Expression:	mouse_aorta_projected_pcaloadings.96	Expression:	mouse_aorta_projected_pcaloadings.61	Expression:	human_monocytes_diffexprs_genes_clusters_pre_def.6	Expression:	mouse_aorta_diffexprs_genes_clusters.1	Expression:	mouse_aorta_projected_pcaloadings.33	Expression:	mouse_aorta_projected_icaloadings.23	Expression:	mouse_aorta_projected_icaloadings.15	Expression:	mouse_multiple2_facs_projected_pcaloadings_clusters_pre_def.550	Expression:	human_testis_projected_pcaloadings_clusters.86	Expression:	mouse_hairfollicle_projected_pcaloadings_clusters.81
MRFAP1L1	ENSG00000178988	4_6734407_A_C	-0.172451	266	6	FALSE	Expression:	human_brain2_projected_pcaloadings.41	Expression:	human_placenta_projected_pcaloadings.92	Expression:	A06.407.312.782.Testis	Expression:	human_brain_visualcortex_projected_icaloadings.34	Expression:	human_testis_projected_pcaloadings_clusters.62	Expression:	human_muscle_projected_pcaloadings_clusters.73	Expression:	A14.724.557.Nasopharynx	Expression:	human_testis_projected_pcaloadings.5	Expression:	human_monocytes_diffexprs_down_genes_clusters_pre_def.8	Expression:	human_eye_diffexprs_tstat_clusters.29
PPP2R2C	ENSG00000074211	4_6734407_A_C	-0.201473	266	7	FALSE	PPI:	GSPT2	PPI:	GSPT1	Expression:	mouse_brain2_diffexprs_genes_clusters_pre_def.56	PPI:	FOXM1	Expression:	human_eye_projected_pcaloadings_clusters_pre_def.216	Expression:	human_eye_projected_pcaloadings_clusters.114	Expression:	human_eye_projected_pcaloadings_clusters.282	Expression:	mouse_multiple2_bulk_diffexprs_genes_clusters_pre_def.16	Expression:	mouse_hairfollicle_average_expression.14	Expression:	mouse_microglia_projected_pcaloadings_clusters.69
S100P	ENSG00000163993	4_6734407_A_C	-0.351717	266	8	FALSE	PPI:	S100A1	Expression:	human_immune_projected_pcaloadings_clusters.152	Expression:	human_lung_projected_pcaloadings.79	Expression:	human_ileum_projected_pcaloadings_clusters.58	Expression:	human_immune_projected_pcaloadings_clusters.153	Expression:	human_fetalblood_projected_pcaloadings_clusters.32	Expression:	human_lung_projected_pcaloadings.98	Expression:	human_prostate_projected_icaloadings.25	Expression:	human_fetalblood_projected_pcaloadings_clusters_pre_def.175	Expression:	human_kidney2_projected_icaloadings.18
AFAP1	ENSG00000196526	4_7894414_G_T	0.756829	267	1	TRUE	Pathway:	cellular	response	to	mechanical	stimulus	Pathway:	cell-substrate	adherens	junction	Pathway:	adherens	junction	Expression:	mouse_brain2_diffexprs_genes_clusters_pre_def.4	Expression:	human_placenta_diffexprs_genes_clusters.10	Pathway:	cell-substrate	junction	Pathway:	focal	adhesion	Expression:	mouse_brain2_projected_pcaloadings_clusters.18	Expression:	human_brain_visualcortex_diffexprs_genes_clusters.16	Expression:	human_kidney3_projected_pcaloadings.40
ABLIM2	ENSG00000163995	4_7894414_G_T	0.218778	267	2	FALSE	Expression:	mouse_brain2_diffexprs_genes_clusters_pre_def.56	Expression:	mouse_multiple_projected_pcaloadings_clusters.236	Expression:	mouse_multiple_projected_pcaloadings_clusters_pre_def.339	Expression:	mouse_brain2_projected_pcaloadings_clusters.123	Expression:	human_colon_projected_pcaloadings.82	Expression:	mouse_brain2_projected_pcaloadings.21	Pathway:	REACTOME_AXON_GUIDANCE	Pathway:	axon	Expression:	mouse_development_diffexprs_genes_clusters_pre_def.5	Expression:	human_lung_projected_pcaloadings_clusters_pre_def.194
SORCS2	ENSG00000184985	4_7894414_G_T	0.0414343	267	3	FALSE	Pathway:	neuropeptide	receptor	activity	Pathway:	peptide	receptor	activity	Pathway:	G-protein	coupled	peptide	receptor	activity	Expression:	mouse_brain2_projected_icaloadings.24	Expression:	mouse_brain2_projected_pcaloadings.21	Expression:	mouse_brain2_projected_pcaloadings.68	Expression:	mouse_brain2_projected_pcaloadings_clusters.131	Expression:	mouse_brain2_projected_pcaloadings_clusters_pre_def.141	Expression:	mouse_brain2_average_expression.14	Expression:	mouse_brain2_diffexprs_genes_clusters_pre_def.42
RAB28	ENSG00000157869	4_13234668_A_G	0.0996347	270	1	TRUE	Expression:	mouse_brain2_diffexprs_genes_clusters_pre_def.42	Pathway:	GTP	binding	Pathway:	guanyl	ribonucleotide	binding	Pathway:	guanyl	nucleotide	binding	Expression:	mouse_multiple2_facs_projected_pcaloadings_clusters_pre_def.550	Expression:	human_retina2_projected_pcaloadings_clusters.56	Expression:	human_lung_projected_pcaloadings_clusters_pre_def.88	Expression:	mouse_brain2_diffexprs_tstat_clusters_pre_def.11	Expression:	mouse_gastrulation_projected_pcaloadings_clusters_pre_def.249	Expression:	mouse_aorta_projected_pcaloadings_clusters.13
LDB2	ENSG00000169744	4_17086493_G_GA	0.339725	271	1	TRUE	PPI:	ISL1	Expression:	human_brain3_adult_diffexprs_genes_clusters.29	Pathway:	somatic	stem	cell	population	maintenance	Expression:	human_pancreas_diffexprs_genes_clusters.14	Expression:	mouse_brain2_projected_pcaloadings_clusters_pre_def.63	Expression:	mouse_brain2_projected_pcaloadings.40	Expression:	mouse_brain2_average_expression.12	Expression:	mouse_brain2_projected_pcaloadings_clusters.111	Expression:	mouse_brain2_diffexprs_tstat_clusters.5	Expression:	mouse_brain2_projected_pcaloadings_clusters.7
LCORL	ENSG00000178177	4_17792249_C_G	0.0362744	272	1	TRUE	Expression:	human_gut_imm_projected_pcaloadings.86	Expression:	human_gut_imm_projected_pcaloadings.83	Expression:	mouse_heart_ko_projected_pcaloadings.90	Expression:	human_brain3_adult_projected_pcaloadings.85	Expression:	mouse_multiple2_droplet_projected_pcaloadings_clusters_pre_def.663	Expression:	mouse_brain2_diffexprs_genes_clusters_pre_def.55	Expression:	human_coloncancer_projected_pcaloadings_clusters_pre_def.60	Expression:	mouse_brain4_bnst_projected_pcaloadings_clusters.222	Expression:	mouse_vagina_projected_pcaloadings_clusters.83	Expression:	mouse_brain4_neurons_projected_pcaloadings.68
MED28	ENSG00000118579	4_17792249_C_G	-0.0443404	272	2	FALSE	PPI:	MED13	PPI:	WWTR1	PPI:	MED12	Expression:	T.8EffKLRG1+CD127-.Sp.d8.LisOVA	Expression:	mouse_aorta_projected_pcaloadings_clusters.88	Expression:	mouse_digestive_adult_projected_pcaloadings_clusters.64	PPI:	CDK8	PPI:	MED25	Expression:	human_brain3_adult_projected_pcaloadings_clusters.180	Expression:	T.8MemKLRG1-CD127+.Sp.d8.LisOVA
NCAPG	ENSG00000109805	4_17792249_C_G	-0.138952	272	3	FALSE	Pathway:	GO:0006323	Pathway:	GO:0071103	PPI:	HSF2	Expression:	mouse_heart_control_projected_icaloadings.19	Expression:	mouse_adipocyte_projected_pcaloadings_clusters.127	Expression:	mouse_heart_control_projected_pcaloadings.84	Expression:	mouse_heart_control_projected_pcaloadings_clusters.42	Expression:	mouse_digestive_fetal_diffexprs_genes_clusters.17	Expression:	mouse_brain2_projected_pcaloadings_clusters_pre_def.443	Expression:	mouse_heart_control_projected_pcaloadings_clusters.75
DCAF16	ENSG00000163257	4_17792249_C_G	-0.182709	272	4	FALSE	Pathway:	ubiquitin	ligase	complex	Expression:	human_coloncancer_projected_pcaloadings_clusters_pre_def.120	Expression:	Pituitary	Expression:	human_brain_cerebellarhem_projected_pcaloadings_clusters.24	Expression:	human_multiple_projected_pcaloadings_clusters.155	Expression:	human_gut_imm_projected_pcaloadings_clusters_pre_def.172	Expression:	human_brain_frontalcortex_projected_pcaloadings_clusters.8	Expression:	human_coloncancer_projected_pcaloadings_clusters_pre_def.427	Expression:	A11.329.114.Adipocytes	Expression:	human_multiple_projected_pcaloadings_clusters_pre_def.117
FAM184B	ENSG00000047662	4_17792249_C_G	-0.182884	272	5	FALSE	Expression:	human_coloncancer_diffexprs_genes_clusters_pre_def.15	Expression:	human_placenta_projected_pcaloadings.30	Expression:	mouse_digestive_adult_projected_pcaloadings_clusters.64	Expression:	mouse_kidney_projected_pcaloadings_clusters.186	Expression:	human_multiple_projected_pcaloadings_clusters_pre_def.434	Expression:	mouse_brain4_neurons_projected_pcaloadings_clusters.122	Expression:	mouse_brain4_neurons_projected_icaloadings.44	Expression:	human_brain_frontalcortex_projected_pcaloadings_clusters.93	Expression:	human_pancreasductal_diffexprs_genes_clusters.4	Expression:	human_testis_projected_pcaloadings_clusters.39
LAP3	ENSG00000002549	4_17792249_C_G	-0.372559	272	6	FALSE	Expression:	human_gut_imm_projected_pcaloadings.83	Expression:	human_csf_projected_pcaloadings.96	Expression:	human_gut_fib_projected_pcaloadings.99	Expression:	mouse_aorta_projected_pcaloadings.24	Expression:	human_lymphnodes_projected_pcaloadings_clusters.72	Expression:	human_bonemarrow_projected_pcaloadings.96	Expression:	human_muscle_average_expression.7	Expression:	human_nk_projected_pcaloadings.58	Expression:	human_gut_imm_projected_icaloadings.30	Expression:	human_retina2_projected_pcaloadings.53
PPARGC1A	ENSG00000109819	4_24026481_A_G	0.128922	273	1	TRUE	Pathway:	dystonia	PPI:	CREB3L3	Expression:	mouse_development_projected_pcaloadings.90	Expression:	mouse_development_projected_pcaloadings.91	PPI:	NRF1	Pathway:	spongiform	encephalopathy	Pathway:	abnormal	crypts	of	Lieberkuhn	morphology	Expression:	mouse_development_projected_pcaloadings.95	Expression:	mouse_development_projected_pcaloadings.88	Pathway:	abnormal	cerebellum	morphology
ZCCHC4	ENSG00000168228	4_25408838_A_G	0.061942	274	1	TRUE	Expression:	mouse_gastrulation_diffexprs_genes_clusters_pre_def.28	Expression:	human_multiple_projected_pcaloadings_clusters_pre_def.434	Expression:	mouse_multiple2_facs_projected_pcaloadings_clusters_pre_def.430	Expression:	mouse_brain2_diffexprs_tstat_clusters_pre_def.66	Expression:	human_coloncancer_projected_pcaloadings_clusters_pre_def.66	Expression:	mouse_vagina_projected_pcaloadings_clusters.24	Expression:	human_multiple_projected_pcaloadings_clusters_pre_def.289	Expression:	mouse_adipocyte_diffexprs_genes_clusters.2	Expression:	CD4.48h.LN	Expression:	mouse_multiple2_droplet_projected_pcaloadings_clusters_pre_def.566
PI4K2B	ENSG00000038210	4_25408838_A_G	0.0366858	274	2	FALSE	Expression:	mouse_endothelium_average_expression.38	Expression:	mouse_endothelium_projected_icaloadings.28	Expression:	mouse_brain4_bnst_diffexprs_genes_clusters.15	Expression:	mouse_lung_projected_pcaloadings_clusters.42	Expression:	mouse_lung_projected_pcaloadings.9	Expression:	mouse_muscle_diffexprs_genes_clusters.9	Expression:	mouse_muscle2_diffexprs_genes_clusters.10	Expression:	mouse_brain2_projected_pcaloadings_clusters_pre_def.382	Expression:	mouse_brain4_bnst_projected_pcaloadings_clusters.222	Expression:	mouse_lung_projected_pcaloadings.100
ANAPC4	ENSG00000053900	4_25408838_A_G	0.0248474	274	3	FALSE	Pathway:	ubiquitin	ligase	complex	PPI:	COPS2	Pathway:	negative	regulation	of	cellular	component	organization	Pathway:	REACTOME_CLASS_I_MHC_MEDIATED_ANTIGEN_PROCESSING__PRESENTATION	Pathway:	protein	phosphatase	binding	Pathway:	positive	Pathway:	phosphatase	binding	Expression:	human_brain2_projected_pcaloadings.18	Expression:	A10.615.789.Serous.Membrane	Expression:	mouse_heart_ko_projected_pcaloadings_clusters.94
SEPSECS	ENSG00000109618	4_25408838_A_G	-0.121762	274	4	FALSE	Pathway:	regulation	of	translation	PPI:	ABL1	Expression:	mouse_multiple2_droplet_projected_pcaloadings_clusters_pre_def.265	Expression:	mouse_immune_projected_pcaloadings.82	Expression:	human_multiple_projected_pcaloadings_clusters.155	Expression:	human_retina_projected_pcaloadings_clusters.160	Expression:	mouse_immune_projected_pcaloadings.62	Expression:	human_retina2_projected_pcaloadings_clusters.150	Expression:	mouse_gutendoderm_diffexprs_genes_clusters_pre_def.1	Expression:	human_embryo_projected_pcaloadings_clusters.66
SLC34A2	ENSG00000157765	4_25408838_A_G	-0.136557	274	5	FALSE	Expression:	mouse_endothelium_average_expression.38	Expression:	mouse_multiple2_facs_projected_icaloadings.59	Expression:	mouse_endothelium_projected_icaloadings.28	Expression:	mouse_multiple2_droplet_projected_icaloadings.51	Pathway:	abnormal	vitelline	vascular	remodeling	Pathway:	response	to	carbohydrate	Expression:	mouse_multiple2_droplet_projected_pcaloadings_clusters_pre_def.631	Expression:	mouse_lung_projected_pcaloadings_clusters.42	Expression:	mouse_multiple2_droplet_projected_pcaloadings_clusters.307	Expression:	mouse_multiple2_droplet_projected_pcaloadings_clusters_pre_def.407
ARAP2	ENSG00000047365	4_36271840_A_G	-0.076382	275	1	TRUE	Pathway:	phosphatidylinositol-3,4,5-trisphosphate	binding	Pathway:	GO:0008060	Pathway:	GO:0032312	Expression:	mouse_brain2_projected_pcaloadings.35	Expression:	mouse_development_projected_pcaloadings.99	Expression:	human_lung_diffexprs_tstat_clusters_pre_def.22	Expression:	mouse_development_projected_pcaloadings.91	Expression:	human_eye_projected_pcaloadings_clusters_pre_def.258	Expression:	mouse_brain2_diffexprs_genes_clusters_pre_def.47	Expression:	human_eye_projected_pcaloadings_clusters_pre_def.145
DTHD1	ENSG00000197057	4_36271840_A_G	-0.325396	275	2	FALSE	Expression:	human_coloncancer_projected_pcaloadings_clusters_pre_def.160	Expression:	human_colon2_projected_pcaloadings_clusters.72	Expression:	human_airway_projected_pcaloadings_clusters.74	Expression:	human_multiple_projected_icaloadings.34	Expression:	human_coloncancer_projected_pcaloadings_clusters_pre_def.156	Expression:	human_csf_projected_pcaloadings_clusters.19	Expression:	human_coloncancer_projected_pcaloadings.99	Expression:	human_colon2_projected_pcaloadings_clusters_pre_def.13	Expression:	human_brain2_diffexprs_genes_clusters_pre_def.5	Expression:	human_immune_projected_pcaloadings_clusters.409
RASL11B	ENSG00000128045	4_53795612_A_T	0.545149	276	1	TRUE	Expression:	human_synovialfibroblast_projected_pcaloadings_clusters.62	Expression:	mouse_airway_projected_pcaloadings_clusters.30	Expression:	human_synovialfibroblast_projected_pcaloadings.100	Expression:	human_synovialfibroblast_projected_pcaloadings.40	Expression:	mouse_multiple2_facs_projected_pcaloadings_clusters.263	Expression:	human_synovialfibroblast_projected_pcaloadings.76	Expression:	human_synovialfibroblast_projected_pcaloadings_clusters.70	Expression:	mouse_airway_projected_icaloadings.40	Expression:	human_fetalblood_projected_pcaloadings_clusters.45	Expression:	human_synovialfibroblast_projected_pcaloadings.70
SCFD2	ENSG00000184178	4_53795612_A_T	0.0803864	276	2	FALSE	Expression:	human_brain_cerebellarhem_diffexprs_genes_clusters.11	Expression:	A11.329.171.Chondrocytes	Expression:	mouse_digestive_adult_projected_pcaloadings_clusters.20	Expression:	human_lung_projected_pcaloadings_clusters_pre_def.88	Expression:	NK.H+.MCMV7.Sp	Expression:	human_coloncancer_projected_pcaloadings_clusters_pre_def.423	Expression:	human_gut_fib_projected_pcaloadings_clusters.178	Expression:	human_eye_diffexprs_genes_clusters.7	Expression:	human_monocytes_diffexprs_genes_clusters.2	Expression:	human_monocytes_diffexprs_genes_clusters_pre_def.2
CHIC2	ENSG00000109220	4_54653236_A_T	0.146478	277	1	TRUE	Expression:	human_testis_projected_pcaloadings.6	Expression:	human_coloncancer_diffexprs_genes_clusters_pre_def.38	Expression:	mouse_aorta_diffexprs_genes_clusters.1	Expression:	human_lymphnodes_projected_pcaloadings_clusters.38	Expression:	human_placenta_diffexprs_tstat_clusters.7	Expression:	mouse_multiple2_droplet_diffexprs_tstat_clusters_pre_def.79	Expression:	human_eye_diffexprs_genes_clusters.7	Expression:	mouse_gutendoderm_projected_pcaloadings_clusters_pre_def.17	Expression:	mouse_aorta_diffexprs_genes_clusters_pre_def.1	Expression:	mouse_gutendoderm_projected_pcaloadings_clusters.5
LNX1	ENSG00000072201	4_54653236_A_T	-0.213311	277	2	FALSE	PPI:	LNX2	Expression:	mouse_endothelium_projected_pcaloadings_clusters.19	Pathway:	PDZ	domain	binding	Expression:	mouse_endothelium_projected_pcaloadings_clusters_pre_def.70	PPI:	AURKC	PPI:	WWP1	Expression:	mouse_endothelium_projected_pcaloadings_clusters.14	PPI:	EPHB3	Expression:	mouse_heart_ko_projected_pcaloadings_clusters.69	Expression:	mouse_aorta_projected_icaloadings.36
PDGFRA	ENSG00000134853	4_55076345_A_G	1.08367	278	1	TRUE	Pathway:	emphysema	Pathway:	diaphragmatic	hernia	Pathway:	abnormal	ureter	development	Pathway:	abnormal	myotome	development	Pathway:	palatal	shelves	fail	to	meet	at	midline	Expression:	mouse_brain2_projected_pcaloadings_clusters_pre_def.24	PPI:	PTK6	Pathway:	GO:0033327	PPI:	STYK1	PPI:	TNK1
FIP1L1	ENSG00000145216	4_55076345_A_G	0.161039	278	2	FALSE	Pathway:	transmembrane	receptor	protein	kinase	activity	Pathway:	transmembrane	receptor	protein	tyrosine	kinase	activity	Expression:	human_brain2_projected_pcaloadings.10	Expression:	human_brain3_prenatal_diffexprs_tstat_clusters_pre_def.24	Expression:	mouse_heart_ko_projected_pcaloadings_clusters.69	Expression:	human_brain3_prenatal_diffexprs_tstat_clusters_pre_def.13	Expression:	A06.407.312.782.Testis	Expression:	mouse_airway_projected_pcaloadings_clusters.22	Expression:	mouse_endothelium_projected_pcaloadings_clusters_pre_def.63	Expression:	mouse_development_projected_pcaloadings_clusters_pre_def.73
CHIC2	ENSG00000109220	4_55076345_A_G	0.146478	278	3	FALSE	Expression:	human_testis_projected_pcaloadings.6	Expression:	human_coloncancer_diffexprs_genes_clusters_pre_def.38	Expression:	mouse_aorta_diffexprs_genes_clusters.1	Expression:	human_lymphnodes_projected_pcaloadings_clusters.38	Expression:	human_placenta_diffexprs_tstat_clusters.7	Expression:	mouse_multiple2_droplet_diffexprs_tstat_clusters_pre_def.79	Expression:	human_eye_diffexprs_genes_clusters.7	Expression:	mouse_gutendoderm_projected_pcaloadings_clusters_pre_def.17	Expression:	mouse_aorta_diffexprs_genes_clusters_pre_def.1	Expression:	mouse_gutendoderm_projected_pcaloadings_clusters.5
GSX2	ENSG00000180613	4_55076345_A_G	-0.344355	278	4	FALSE	Expression:	human_eye_projected_pcaloadings_clusters_pre_def.48	Pathway:	abnormal	telencephalon	morphology	Expression:	human_brain2_diffexprs_down_genes_clusters_pre_def.16	Expression:	human_brain2_diffexprs_genes_clusters_pre_def.9	Expression:	human_multiple_diffexprs_tstat_clusters_pre_def.21	Pathway:	cyanosis	Expression:	human_brain2_diffexprs_down_genes_clusters_pre_def.17	Expression:	human_multiple_projected_pcaloadings_clusters_pre_def.465	Expression:	human_multiple_projected_pcaloadings.78	Expression:	human_brain2_diffexprs_tstat_clusters_pre_def.3
KDR	ENSG00000128052	4_56025361_C_T	0.116828	279	1	TRUE	Pathway:	positive	regulation	of	cell-substrate	adhesion	Expression:	mouse_development_projected_pcaloadings_clusters.126	Expression:	human_lung_projected_pcaloadings_clusters_pre_def.228	Pathway:	embryonic	hemopoiesis	Expression:	mouse_development_projected_pcaloadings_clusters_pre_def.236	Pathway:	transmembrane	receptor	protein	kinase	activity	PPI:	RAB5A	Pathway:	regulation	of	cell-matrix	adhesion	Pathway:	positive	regulation	of	cell-matrix	adhesion	Expression:	mouse_brain2_projected_icaloadings.4
TMEM165	ENSG00000134851	4_56025361_C_T	-0.113101	279	2	FALSE	Expression:	human_brain3_prenatal_diffexprs_genes_clusters_pre_def.4	Expression:	human_brain_cerebellarhem_projected_pcaloadings_clusters.98	Expression:	human_brain_visualcortex_projected_icaloadings.9	Expression:	human_brain_cerebellarhem_projected_icaloadings.24	Expression:	human_eye_projected_pcaloadings_clusters_pre_def.64	Expression:	mouse_gutendoderm_projected_pcaloadings_clusters_pre_def.160	Expression:	human_pancreas_projected_pcaloadings.82	Expression:	human_brain_cerebellarhem_projected_pcaloadings.33	Expression:	mouse_multiple2_facs_projected_pcaloadings_clusters_pre_def.446	Expression:	human_brain_cerebellarhem_projected_pcaloadings.92
SRD5A3	ENSG00000128039	4_56025361_C_T	-0.142848	279	3	FALSE	Pathway:	hormone	biosynthetic	process	Pathway:	alcohol	catabolic	process	Pathway:	lipid	Pathway:	cellular	hormone	metabolic	process	Expression:	human_prostate_projected_pcaloadings.34	Pathway:	hormone	metabolic	process	Pathway:	embryonic	lethality	during	organogenesis,	complete	penetrance	Expression:	human_prostate_projected_pcaloadings.61	Expression:	mouse_gutendoderm_diffexprs_genes_clusters_pre_def.6	Expression:	human_gut_epi_projected_pcaloadings.85
REST	ENSG00000084093	4_57803505_A_G	0.760369	280	1	TRUE	Pathway:	GO:0008212	Pathway:	small	embryonic	telencephalon	Pathway:	regulation	of	steroid	hormone	biosynthetic	process	PPI:	ASCL1	PPI:	NR0B1	Pathway:	regulation	of	hormone	metabolic	process	Pathway:	GO:0006700	Pathway:	GO:0008207	Pathway:	histone	deacetylation	Pathway:	regulation	of	hormone	biosynthetic	process
IGFBP7	ENSG00000163453	4_57803505_A_G	0.3667	280	2	FALSE	Expression:	human_csf_projected_pcaloadings_clusters.59	Expression:	human_retina2_projected_pcaloadings_clusters.27	Expression:	human_csf_projected_pcaloadings_clusters.55	Expression:	mouse_development_projected_pcaloadings_clusters_pre_def.204	Expression:	mouse_brain2_projected_pcaloadings_clusters_pre_def.263	Expression:	human_brain_visualcortex_projected_icaloadings.22	Expression:	mouse_endothelium_projected_icaloadings.11	Expression:	human_lung_diffexprs_tstat_clusters.12	Expression:	mouse_brain2_projected_pcaloadings_clusters.175	Expression:	human_kidney_projected_icaloadings.19
NOA1	ENSG00000084092	4_57803505_A_G	0.101356	280	3	FALSE	Expression:	mouse_gutendoderm_projected_pcaloadings.81	Expression:	mouse_gutendoderm_diffexprs_genes_clusters.30	Expression:	mouse_gastrulation_diffexprs_genes_clusters_pre_def.12	Expression:	human_fetalblood_diffexprs_genes_clusters_pre_def.33	Expression:	mouse_hemogenicendothelium_diffexprs_genes_clusters_pre_def.2	Expression:	human_brain_cerebellarhem_projected_pcaloadings_clusters.98	Expression:	mouse_brain2_projected_pcaloadings_clusters_pre_def.466	Expression:	mouse_gutendoderm_average_expression.24	Expression:	mouse_gutendoderm_projected_pcaloadings_clusters.231	Expression:	CD4.48h.LN
SPINK2	ENSG00000128040	4_57803505_A_G	0.0179418	280	4	FALSE	Expression:	human_fetalblood_diffexprs_genes_clusters_pre_def.39	Expression:	human_fetalblood_projected_pcaloadings_clusters.64	Expression:	human_bonemarrow_projected_icaloadings.16	Expression:	human_liver_projected_pcaloadings_clusters.158	Expression:	human_coloncancer_projected_pcaloadings_clusters_pre_def.246	Expression:	human_immune_projected_pcaloadings_clusters.108	Expression:	human_bonemarrow_projected_pcaloadings_clusters.82	Expression:	human_gut_imm_projected_pcaloadings_clusters.197	Expression:	mouse_airway_projected_pcaloadings_clusters.130	Expression:	human_gut_imm_projected_pcaloadings_clusters.14
POLR2B	ENSG00000047315	4_57803505_A_G	-0.0854664	280	5	FALSE	PPI:	RPRD1B	PPI:	INTS10	PPI:	SMEK1	PPI:	SNRPG	PPI:	HNRNPAB	PPI:	EZH2	PPI:	INTS6	PPI:	SNRPD3	PPI:	SNRPE	Pathway:	KEGG_HUNTINGTONS_DISEASE
ADAMTS3	ENSG00000156140	4_73453998_C_T	0.0484853	282	1	TRUE	Expression:	human_brain_visualcortex_projected_pcaloadings_clusters.20	Pathway:	GO:0016485	Expression:	human_brain_frontalcortex_projected_pcaloadings_clusters.29	Pathway:	GO:0051604	Expression:	human_brain_visualcortex_projected_pcaloadings_clusters.18	Expression:	mouse_brain4_bnst_projected_pcaloadings_clusters.130	Expression:	mouse_brain2_projected_pcaloadings.88	Expression:	human_brain_frontalcortex_projected_pcaloadings.21	Expression:	mouse_development_projected_pcaloadings_clusters_pre_def.275	Expression:	human_brain3_adult_projected_pcaloadings.28
PARM1	ENSG00000169116	4_75676572_A_G	0.411634	283	1	TRUE	Expression:	mouse_brain2_diffexprs_genes_clusters_pre_def.67	Expression:	mouse_hemogenicendothelium_projected_pcaloadings_clusters.38	Expression:	mouse_brain4_neurons_projected_pcaloadings.35	Expression:	human_lung_projected_pcaloadings_clusters_pre_def.31	Expression:	mouse_brain2_projected_pcaloadings.88	Expression:	human_lung_projected_icaloadings.4	Expression:	human_fetalblood_projected_pcaloadings_clusters.45	Expression:	mouse_brain2_projected_pcaloadings.35	Expression:	mouse_multiple_projected_pcaloadings_clusters_pre_def.50	Expression:	mouse_brain4_neurons_projected_pcaloadings.20
BTC	ENSG00000174808	4_75676572_A_G	0.00308665	283	2	FALSE	Expression:	mouse_hairfollicle_projected_pcaloadings_clusters.136	Expression:	human_fetalblood_projected_pcaloadings_clusters.45	Expression:	mouse_airway_projected_pcaloadings_clusters.165	Expression:	mouse_multiple2_droplet_projected_pcaloadings_clusters_pre_def.648	Pathway:	growth	factor	receptor	binding	Expression:	human_synovialfibroblast_projected_pcaloadings_clusters.27	Expression:	mouse_hairfollicle_projected_pcaloadings_clusters.134	Expression:	human_brain2_diffexprs_genes_clusters_pre_def.5	Expression:	mouse_multiple2_droplet_projected_pcaloadings_clusters_pre_def.642	Expression:	human_gut_fib_diffexprs_genes_clusters_pre_def.10
AREGB	ENSG00000205595	4_75676572_A_G	-0.254112	283	3	FALSE	Expression:	human_brain2_average_expression.22	Expression:	Breast_Mammary_Tissue	Expression:	human_brain2_diffexprs_down_genes_clusters_pre_def.6	Expression:	human_gut_imm_diffexprs_down_genes_clusters.17	Expression:	human_brain2_projected_pcaloadings.99	Expression:	Adipose_Subcutaneous	Expression:	human_gut_imm_diffexprs_down_genes_clusters_pre_def.9	Expression:	human_gut_imm_diffexprs_down_genes_clusters_pre_def.7	Expression:	human_gut_imm_diffexprs_down_genes_clusters.20	Expression:	human_brain3_prenatal_diffexprs_tstat_clusters.5
PARM1	ENSG00000169116	4_76205812_A_C	0.411634	284	1	TRUE	Expression:	mouse_brain2_diffexprs_genes_clusters_pre_def.67	Expression:	mouse_hemogenicendothelium_projected_pcaloadings_clusters.38	Expression:	mouse_brain4_neurons_projected_pcaloadings.35	Expression:	human_lung_projected_pcaloadings_clusters_pre_def.31	Expression:	mouse_brain2_projected_pcaloadings.88	Expression:	human_lung_projected_icaloadings.4	Expression:	human_fetalblood_projected_pcaloadings_clusters.45	Expression:	mouse_brain2_projected_pcaloadings.35	Expression:	mouse_multiple_projected_pcaloadings_clusters_pre_def.50	Expression:	mouse_brain4_neurons_projected_pcaloadings.20
RCHY1	ENSG00000163743	4_76205812_A_C	0.092945	284	2	FALSE	Pathway:	regulation	of	protein	catabolic	process	PPI:	TP73	Pathway:	REACTOME_CLASS_I_MHC_MEDIATED_ANTIGEN_PROCESSING__PRESENTATION	Pathway:	nuclear	body	Pathway:	nuclear	speck	Pathway:	protein	ubiquitination	involved	in	ubiquitin-dependent	protein	catabolic	process	Expression:	mouse_airway_diffexprs_genes_clusters.23	Expression:	human_airway_diffexprs_genes_clusters_pre_def.24	Expression:	mouse_multiple2_bulk_projected_pcaloadings_clusters.9	Expression:	human_colon2_diffexprs_tstat_clusters_pre_def.6
THAP6	ENSG00000174796	4_76205812_A_C	-0.255782	284	3	FALSE	Expression:	human_nk_projected_pcaloadings.61	Expression:	human_retina2_projected_pcaloadings_clusters.56	Expression:	human_brain3_prenatal_diffexprs_tstat_clusters_pre_def.18	Expression:	human_coloncancer_projected_pcaloadings_clusters_pre_def.48	Expression:	human_colon_projected_pcaloadings.98	Expression:	human_pbmc_projected_pcaloadings_clusters.36	Expression:	mouse_digestive_adult_projected_pcaloadings_clusters.20	Expression:	human_brain4_diffexprs_tstat_clusters.12	Expression:	human_intestine_projected_pcaloadings_clusters.76	Expression:	human_multiple_projected_pcaloadings_clusters.57
FRAS1	ENSG00000138759	4_79408604_A_G	0.306773	285	1	TRUE	Pathway:	small	kidney	Pathway:	abnormal	basement	membrane	morphology	Pathway:	abnormal	lung	vasculature	morphology	Pathway:	GO:0005604	Pathway:	abnormal	metanephric	mesenchyme	morphology	Expression:	human_brain3_adult_projected_pcaloadings.30	Pathway:	abnormal	lung	morphology	Expression:	human_fetalblood_projected_pcaloadings_clusters_pre_def.158	Expression:	mouse_development_projected_icaloadings.14	Expression:	mouse_brain2_projected_pcaloadings.29
ANXA3	ENSG00000138772	4_79408604_A_G	0.253854	285	2	FALSE	Expression:	human_kidney_projected_pcaloadings_clusters.23	Expression:	mouse_brain2_projected_pcaloadings_clusters_pre_def.408	Expression:	human_brain3_adult_projected_pcaloadings_clusters_pre_def.60	Expression:	mouse_heart_ko_diffexprs_genes_clusters.13	Pathway:	positive	regulation	of	DNA	metabolic	process	Expression:	human_lung_projected_icaloadings.13	Expression:	human_brain4_projected_pcaloadings_clusters.100	Pathway:	GO:0042742	Expression:	mouse_gutendoderm_projected_pcaloadings_clusters_pre_def.17	Expression:	human_lung_projected_pcaloadings_clusters_pre_def.37
BMP2K	ENSG00000138756	4_79816601_C_T	0.174386	286	1	TRUE	Expression:	human_bonemarrow_projected_pcaloadings.96	Pathway:	regulation	of	bone	mineralization	Pathway:	GO:0070167	Expression:	mouse_endothelium_projected_pcaloadings.29	Expression:	mouse_epithelium_projected_pcaloadings.15	Expression:	mouse_hemogenicendothelium_projected_pcaloadings_clusters.100	Expression:	mouse_endothelium_projected_pcaloadings.80	Expression:	mouse_hemogenicendothelium_projected_pcaloadings_clusters_pre_def.30	Expression:	mouse_hemogenicendothelium_projected_pcaloadings_clusters.26	Expression:	mouse_epithelium_projected_pcaloadings_clusters.9
PAQR3	ENSG00000163291	4_79816601_C_T	-0.0784642	286	2	FALSE	Pathway:	increased	skin	papilloma	incidence	Expression:	mouse_vagina_projected_pcaloadings_clusters.3	Expression:	mouse_multiple2_facs_diffexprs_tstat_clusters.23	Expression:	human_nk_diffexprs_genes_clusters.9	Expression:	human_brain2_projected_pcaloadings.10	Expression:	mouse_gutendoderm_diffexprs_genes_clusters.23	Expression:	human_lung_diffexprs_genes_clusters_pre_def.26	Expression:	DC.IIhilang+103-11b+.SLN	Expression:	mouse_vagina_projected_pcaloadings.54	Expression:	human_brain_visualcortex_diffexprs_genes_clusters.8
NKX6-1	ENSG00000163623	4_85299787_C_G	0.195065	287	1	TRUE	Pathway:	negative	regulation	of	gliogenesis	Pathway:	negative	regulation	of	glial	cell	differentiation	Expression:	mouse_development_projected_pcaloadings_clusters_pre_def.103	Pathway:	positive	regulation	of	neuron	differentiation	Pathway:	oligodendrocyte	differentiation	Pathway:	decreased	insulin	secretion	Pathway:	small	pancreatic	islets	Expression:	mouse_hemogenicendothelium_projected_pcaloadings.65	Pathway:	GO:0009593	Pathway:	regulation	of	gliogenesis
CDS1	ENSG00000163624	4_85299787_C_G	-0.151427	287	2	FALSE	Expression:	mouse_lung_projected_pcaloadings_clusters.45	Expression:	mouse_lung_projected_icaloadings.37	Pathway:	KEGG_PHOSPHATIDYLINOSITOL_SIGNALING_SYSTEM	Expression:	mouse_lung_projected_pcaloadings.81	Expression:	mouse_lung_projected_pcaloadings_clusters.41	Expression:	mouse_gutendoderm_diffexprs_genes_clusters_pre_def.9	Expression:	human_airway_projected_pcaloadings_clusters_pre_def.153	Expression:	mouse_airway_projected_icaloadings.46	Pathway:	sensory	Expression:	human_multiple_diffexprs_tstat_clusters_pre_def.49
ARHGAP24	ENSG00000138639	4_86683121_C_T	0.450369	288	1	TRUE	Expression:	human_ileum_projected_pcaloadings_clusters.34	NA	Expression:	human_gut_imm_projected_pcaloadings_clusters.235	Expression:	human_gut_imm_projected_pcaloadings.26	Expression:	human_tcell_projected_pcaloadings_clusters.114	Expression:	mouse_development_projected_icaloadings.24	Expression:	human_coloncancer_projected_pcaloadings_clusters.58	Expression:	human_coloncancer_projected_pcaloadings_clusters_pre_def.218	Expression:	mouse_development_projected_pcaloadings_clusters.71	Expression:	mouse_development_average_expression.8
AFF1	ENSG00000172493	4_88016874_G_T	0.597461	289	1	TRUE	PPI:	MLLT3	PPI:	DOT1L	PPI:	MLLT1	Pathway:	decreased	thymus	weight	Expression:	mouse_brain2_projected_pcaloadings.93	PPI:	SIAH1	Expression:	mouse_brain2_projected_pcaloadings_clusters.192	Expression:	mouse_brain4_neurons_projected_pcaloadings.87	Expression:	human_retina2_diffexprs_genes_clusters.16	Expression:	mouse_multiple2_facs_diffexprs_genes_clusters_pre_def.116
HSD17B11	ENSG00000198189	4_88016874_G_T	-0.0387445	289	2	FALSE	Expression:	human_lung_diffexprs_tstat_clusters_pre_def.38	Expression:	human_lymphnodes_projected_pcaloadings_clusters.14	Expression:	mouse_gutendoderm_diffexprs_genes_clusters.30	Expression:	mouse_gastrulation_diffexprs_genes_clusters_pre_def.28	Expression:	human_gut_epi_projected_pcaloadings_clusters.56	Expression:	human_hippocampus_projected_pcaloadings.83	Expression:	human_lymphnodes_projected_pcaloadings.53	Expression:	human_fetalblood_diffexprs_genes_clusters_pre_def.33	Pathway:	regulation	Expression:	human_multiple_projected_pcaloadings.42
C4orf36	ENSG00000163633	4_88016874_G_T	-0.138914	289	3	FALSE	Expression:	human_synovialfibroblast_diffexprs_tstat_clusters_pre_def.5	Expression:	mouse_airway_diffexprs_tstat_clusters.14	Expression:	T.8EffKLRG1+CD127-.Sp.d8.LisOVA	Expression:	mouse_airway_diffexprs_genes_clusters.30	Expression:	human_brain3_adult_diffexprs_tstat_clusters_pre_def.14	Expression:	mouse_digestive_adult_projected_pcaloadings_clusters.42	Expression:	human_multiple_projected_pcaloadings_clusters.305	Expression:	human_brain3_adult_diffexprs_genes_clusters_pre_def.26	Expression:	human_colon2_projected_pcaloadings_clusters_pre_def.75	Expression:	human_brain2_diffexprs_down_genes_clusters_pre_def.7
SLC10A6	ENSG00000145283	4_88016874_G_T	-0.244316	289	4	FALSE	Expression:	mouse_aorta_projected_pcaloadings.89	Expression:	mouse_nerve_projected_pcaloadings_clusters.122	Expression:	mouse_nerve_projected_pcaloadings.69	Expression:	mouse_muscle_projected_pcaloadings_clusters.39	Expression:	mouse_multiple2_facs_projected_pcaloadings_clusters_pre_def.334	Expression:	mouse_aorta_projected_pcaloadings.61	Expression:	mouse_aorta_projected_pcaloadings_clusters_pre_def.66	Expression:	mouse_hairfollicle_projected_pcaloadings_clusters.133	Expression:	mouse_aorta_projected_pcaloadings.24	Expression:	mouse_islets_projected_pcaloadings_clusters.6
HSD17B13	ENSG00000170509	4_88016874_G_T	-0.286816	289	5	FALSE	Expression:	human_prostate_projected_pcaloadings.100	Expression:	human_airway_projected_pcaloadings_clusters.148	Expression:	human_prostate_projected_pcaloadings_clusters.110	Expression:	human_pancreas_projected_pcaloadings.82	Expression:	mouse_gastrulation_diffexprs_genes_clusters_pre_def.15	Expression:	human_multiple_diffexprs_genes_clusters_pre_def.21	Expression:	human_airway_projected_pcaloadings_clusters.147	Expression:	human_multiple_projected_pcaloadings_clusters_pre_def.87	Expression:	T.8EffKLRG1+CD127-.Sp.d8.LisOVA	Expression:	human_nk_diffexprs_genes_clusters.9
KLHL8	ENSG00000145332	4_88016874_G_T	-0.287303	289	6	FALSE	PPI:	ARF1	Expression:	mouse_heart_ko_projected_pcaloadings.66	Expression:	human_retina2_projected_pcaloadings_clusters.76	Expression:	A02.633.567.850.Quadriceps.Muscle	Expression:	human_multiple_projected_pcaloadings.42	Expression:	mouse_gastrulation_diffexprs_genes_clusters_pre_def.15	Expression:	human_embryo_projected_icaloadings.8	Expression:	human_eye_projected_pcaloadings.77	Expression:	human_retina2_projected_pcaloadings.64	Expression:	mouse_multiple2_droplet_projected_pcaloadings_clusters.143
FAM13A	ENSG00000138640	4_89791982_A_T	0.149019	290	1	TRUE	Expression:	mouse_heart_control_projected_pcaloadings_clusters.18	Expression:	human_csf_projected_pcaloadings.80	Expression:	human_tcell_projected_pcaloadings.38	Expression:	mouse_microglia_projected_pcaloadings.86	Expression:	mouse_muscle_projected_pcaloadings.81	Expression:	mouse_muscle2_projected_pcaloadings.81	Expression:	human_csf_projected_pcaloadings_clusters.9	Expression:	human_immune_projected_pcaloadings_clusters.129	Expression:	mouse_brain2_diffexprs_genes_clusters_pre_def.42	Expression:	human_brain_cerebellarhem_diffexprs_genes_clusters.11
NAP1L5	ENSG00000177432	4_89791982_A_T	0.137137	290	2	FALSE	Expression:	mouse_epithelium_projected_pcaloadings.78	Expression:	human_brain4_average_expression.15	Expression:	human_brain4_projected_pcaloadings_clusters.141	Expression:	human_brain4_projected_icaloadings.19	Expression:	mouse_multiple_projected_pcaloadings_clusters_pre_def.114	Expression:	mouse_multiple_projected_icaloadings.52	Expression:	human_intestine_projected_pcaloadings_clusters_pre_def.39	Expression:	mouse_multiple2_droplet_projected_pcaloadings_clusters.174	Expression:	mouse_multiple2_droplet_projected_pcaloadings_clusters_pre_def.210	Expression:	mouse_multiple2_droplet_projected_pcaloadings_clusters.270
TIGD2	ENSG00000180346	4_89791982_A_T	-0.00772664	290	3	FALSE	Expression:	mouse_vagina_projected_pcaloadings.87	Expression:	mouse_digestive_adult_projected_pcaloadings_clusters.20	Expression:	human_multiple_diffexprs_genes_clusters_pre_def.20	Expression:	human_multiple_diffexprs_genes_clusters.18	Expression:	mouse_airway_projected_pcaloadings_clusters.79	Expression:	T.4FP3+25+.Sp	Expression:	human_monocytes_diffexprs_down_genes_clusters_pre_def.7	Expression:	human_monocytes_diffexprs_down_genes_clusters.5	Expression:	mouse_brain4_bnst_projected_pcaloadings_clusters.107	Expression:	A05.810.453.324.Kidney.Cortex
HERC3	ENSG00000138641	4_89791982_A_T	-0.161432	290	4	FALSE	Expression:	mouse_brain4_neurons_projected_icaloadings.13	Expression:	mouse_brain4_neurons_projected_pcaloadings_clusters.13	Expression:	human_monocytes_diffexprs_genes_clusters_pre_def.6	Expression:	human_lung_diffexprs_genes_clusters_pre_def.25	Pathway:	protein	ubiquitination	involved	in	ubiquitin-dependent	protein	catabolic	process	Expression:	mouse_brain4_bnst_projected_pcaloadings_clusters.101	Expression:	mouse_multiple2_droplet_projected_pcaloadings_clusters_pre_def.220	Expression:	human_lymphnodes_projected_pcaloadings_clusters.68	Expression:	mouse_brain4_neurons_projected_pcaloadings_clusters.21	Expression:	NK.H+.MCMV7.Sp
FAM13A	ENSG00000138640	4_89864446_C_T	0.149019	291	1	TRUE	Expression:	mouse_heart_control_projected_pcaloadings_clusters.18	Expression:	human_csf_projected_pcaloadings.80	Expression:	human_tcell_projected_pcaloadings.38	Expression:	mouse_microglia_projected_pcaloadings.86	Expression:	mouse_muscle_projected_pcaloadings.81	Expression:	mouse_muscle2_projected_pcaloadings.81	Expression:	human_csf_projected_pcaloadings_clusters.9	Expression:	human_immune_projected_pcaloadings_clusters.129	Expression:	mouse_brain2_diffexprs_genes_clusters_pre_def.42	Expression:	human_brain_cerebellarhem_diffexprs_genes_clusters.11
NAP1L5	ENSG00000177432	4_89864446_C_T	0.137137	291	2	FALSE	Expression:	mouse_epithelium_projected_pcaloadings.78	Expression:	human_brain4_average_expression.15	Expression:	human_brain4_projected_pcaloadings_clusters.141	Expression:	human_brain4_projected_icaloadings.19	Expression:	mouse_multiple_projected_pcaloadings_clusters_pre_def.114	Expression:	mouse_multiple_projected_icaloadings.52	Expression:	human_intestine_projected_pcaloadings_clusters_pre_def.39	Expression:	mouse_multiple2_droplet_projected_pcaloadings_clusters.174	Expression:	mouse_multiple2_droplet_projected_pcaloadings_clusters_pre_def.210	Expression:	mouse_multiple2_droplet_projected_pcaloadings_clusters.270
TIGD2	ENSG00000180346	4_89864446_C_T	-0.00772664	291	3	FALSE	Expression:	mouse_vagina_projected_pcaloadings.87	Expression:	mouse_digestive_adult_projected_pcaloadings_clusters.20	Expression:	human_multiple_diffexprs_genes_clusters_pre_def.20	Expression:	human_multiple_diffexprs_genes_clusters.18	Expression:	mouse_airway_projected_pcaloadings_clusters.79	Expression:	T.4FP3+25+.Sp	Expression:	human_monocytes_diffexprs_down_genes_clusters_pre_def.7	Expression:	human_monocytes_diffexprs_down_genes_clusters.5	Expression:	mouse_brain4_bnst_projected_pcaloadings_clusters.107	Expression:	A05.810.453.324.Kidney.Cortex
HERC3	ENSG00000138641	4_89864446_C_T	-0.161432	291	4	FALSE	Expression:	mouse_brain4_neurons_projected_icaloadings.13	Expression:	mouse_brain4_neurons_projected_pcaloadings_clusters.13	Expression:	human_monocytes_diffexprs_genes_clusters_pre_def.6	Expression:	human_lung_diffexprs_genes_clusters_pre_def.25	Pathway:	protein	ubiquitination	involved	in	ubiquitin-dependent	protein	catabolic	process	Expression:	mouse_brain4_bnst_projected_pcaloadings_clusters.101	Expression:	mouse_multiple2_droplet_projected_pcaloadings_clusters_pre_def.220	Expression:	human_lymphnodes_projected_pcaloadings_clusters.68	Expression:	mouse_brain4_neurons_projected_pcaloadings_clusters.21	Expression:	NK.H+.MCMV7.Sp
FAM13A	ENSG00000138640	4_90011642_C_T	0.0987817	292	1	TRUE	Expression:	mouse_heart_control_projected_pcaloadings_clusters.18	Expression:	mouse_brain4_neurons_projected_pcaloadings.87	Expression:	mouse_nerve_projected_pcaloadings.96	Expression:	human_immune_projected_pcaloadings_clusters.16	Expression:	human_pancreasductal_projected_pcaloadings.89	Expression:	mouse_muscle_projected_pcaloadings.94	Expression:	mouse_muscle2_projected_pcaloadings.94	Expression:	mouse_heart_control_projected_pcaloadings_clusters.17	Expression:	mouse_nerve_projected_pcaloadings_clusters_pre_def.50	Expression:	mouse_nerve_projected_pcaloadings.84
TIGD2	ENSG00000180346	4_90011642_C_T	0.00943784	292	2	FALSE	Expression:	A05.810.453.324.Kidney.Cortex	Expression:	human_brain_cerebellarhem_diffexprs_down_genes_clusters.8	Expression:	human_multiple_projected_pcaloadings_clusters.109	Expression:	human_placenta_diffexprs_genes_clusters.15	Expression:	mouse_vagina_projected_pcaloadings.62	Expression:	human_multiple_projected_pcaloadings.9	Expression:	human_brain2_diffexprs_down_genes_clusters.14	Expression:	mouse_multiple2_droplet_projected_pcaloadings_clusters_pre_def.508	Expression:	mouse_development_diffexprs_genes_clusters.22	Expression:	mouse_multiple2_bulk_projected_pcaloadings.43
GPRIN3	ENSG00000185477	4_90011642_C_T	-0.340098	292	3	FALSE	Expression:	human_synovialfibroblast_projected_pcaloadings_clusters.117	Expression:	mouse_brain4_neurons_projected_pcaloadings.100	Expression:	human_brain4_projected_pcaloadings.37	Expression:	mouse_muscle2_projected_pcaloadings_clusters.194	Expression:	mouse_muscle_projected_pcaloadings_clusters.184	Expression:	human_nk_diffexprs_genes_clusters.10	Expression:	human_brain3_adult_diffexprs_genes_clusters_pre_def.24	Expression:	human_brain3_adult_diffexprs_tstat_clusters.9	Expression:	human_brain4_projected_pcaloadings.30	Expression:	human_brain_cerebellarhem_diffexprs_down_genes_clusters.7
NFKB1	ENSG00000109320	4_103188709_C_T	0.295327	293	1	TRUE	Pathway:	decreased	NK	T	cell	number	PPI:	SF1	PPI:	FOXP3	Pathway:	regulation	of	steroid	biosynthetic	process	Pathway:	KEGG_CYTOSOLIC_DNA_SENSING_PATHWAY	Pathway:	regulation	of	steroid	metabolic	process	Expression:	mouse_aorta_projected_pcaloadings.55	Expression:	human_lung_projected_pcaloadings_clusters_pre_def.17	Expression:	human_immune_projected_pcaloadings_clusters.254	Expression:	human_gut_imm_projected_pcaloadings_clusters_pre_def.172
BANK1	ENSG00000153064	4_103188709_C_T	0.0418237	293	2	FALSE	PPI:	ITPR2	Expression:	human_ileum_projected_pcaloadings_clusters.37	Expression:	human_kidney2_projected_pcaloadings_clusters.137	Expression:	mouse_heart_ko_projected_pcaloadings_clusters.109	Expression:	mouse_multiple_projected_pcaloadings_clusters_pre_def.205	Expression:	mouse_airway_projected_pcaloadings_clusters.189	Expression:	human_tcell_projected_pcaloadings_clusters.114	Expression:	human_liver_projected_pcaloadings_clusters.94	Expression:	human_ileum_projected_pcaloadings_clusters.40	Expression:	human_immune_projected_pcaloadings_clusters.357
SLC39A8	ENSG00000138821	4_103188709_C_T	-0.527883	293	3	FALSE	Expression:	mouse_nerve_projected_pcaloadings_clusters.79	Expression:	mouse_development_projected_pcaloadings_clusters_pre_def.292	Expression:	mouse_development_projected_pcaloadings_clusters.212	Expression:	mouse_brain2_projected_pcaloadings_clusters.175	Expression:	mouse_multiple2_droplet_projected_pcaloadings_clusters.152	Expression:	mouse_development_projected_pcaloadings_clusters.159	Expression:	mouse_heart_control_projected_pcaloadings.9	Expression:	mouse_digestive_fetal_diffexprs_genes_clusters.17	Expression:	human_brain_visualcortex_projected_pcaloadings_clusters.148	Expression:	human_airway_projected_pcaloadings.98
TET2	ENSG00000168769	4_106140501_G_T	0.274781	294	1	TRUE	Pathway:	increased	splenocyte	number	Pathway:	abnormal	hematopoietic	stem	cell	physiology	Pathway:	thrombocytopenia	Pathway:	post-embryonic	development	Expression:	human_bonemarrow_projected_pcaloadings.59	PPI:	RBBP7	Pathway:	myeloid	cell	differentiation	PPI:	OGT	Expression:	human_bonemarrow_projected_pcaloadings.87	Expression:	human_bonemarrow_projected_pcaloadings.50
PPA2	ENSG00000138777	4_106140501_G_T	-0.168171	294	2	FALSE	PPI:	RBBP4	Expression:	human_gut_epi_projected_pcaloadings_clusters.56	Expression:	mouse_brain4_neurons_projected_pcaloadings_clusters.278	Expression:	mouse_brain2_projected_pcaloadings_clusters_pre_def.345	Expression:	mouse_nerve_diffexprs_genes_clusters.18	Expression:	mouse_digestive_fetal_projected_pcaloadings_clusters.106	Expression:	Tgd.vg4+24alo.e17.Th	Expression:	human_muscle_projected_pcaloadings_clusters.73	Expression:	mouse_multiple2_droplet_projected_pcaloadings_clusters_pre_def.240	Expression:	mouse_airway_projected_pcaloadings_clusters.79
NPNT	ENSG00000168743	4_106702470_A_G	0.903487	295	1	TRUE	Expression:	human_eye_projected_pcaloadings_clusters_pre_def.125	Expression:	human_eye_projected_pcaloadings_clusters_pre_def.235	Expression:	human_gut_fib_projected_pcaloadings_clusters.71	Pathway:	regulation	of	cell-substrate	adhesion	Pathway:	positive	regulation	of	cell-substrate	adhesion	Expression:	human_gut_fib_projected_pcaloadings_clusters_pre_def.11	Expression:	human_eye_projected_pcaloadings_clusters_pre_def.139	Expression:	human_gut_fib_projected_icaloadings.9	Expression:	human_eye_projected_pcaloadings_clusters.305	Expression:	human_eye_projected_pcaloadings_clusters.194
INTS12	ENSG00000138785	4_106702470_A_G	0.171151	295	2	FALSE	Pathway:	snRNA	processing	Pathway:	snRNA	metabolic	process	Pathway:	integrator	complex	PPI:	INTS10	Expression:	human_gut_fib_projected_pcaloadings.99	Expression:	human_testis_diffexprs_tstat_clusters.6	PPI:	INTS6	Expression:	human_immune_diffexprs_genes_clusters.44	Expression:	human_brain_cerebellarhem_diffexprs_down_genes_clusters.8	PPI:	SUMO2
GSTCD	ENSG00000138780	4_106702470_A_G	0.0419599	295	3	FALSE	Pathway:	S-adenosylmethionine-dependent	methyltransferase	activity	Expression:	mouse_digestive_fetal_projected_pcaloadings.96	Expression:	human_gut_fib_diffexprs_genes_clusters.10	Expression:	mouse_brain4_neurons_diffexprs_genes_clusters.15	Expression:	mouse_airway_diffexprs_tstat_clusters.4	Expression:	mouse_digestive_fetal_projected_pcaloadings_clusters.6	Expression:	human_gut_fib_diffexprs_genes_clusters.12	Expression:	human_multiple_projected_pcaloadings_clusters.155	Expression:	human_brain3_prenatal_diffexprs_genes_clusters.5	Expression:	human_kidney3_projected_pcaloadings_clusters.104
ARHGEF38	ENSG00000236699	4_106702470_A_G	-0.246939	295	4	FALSE	Expression:	mouse_brain4_bnst_projected_pcaloadings_clusters.23	Expression:	mouse_brain4_neurons_projected_pcaloadings_clusters.53	Expression:	human_prostate_projected_pcaloadings_clusters.110	Pathway:	GO:0005083	Expression:	mouse_multiple2_facs_projected_icaloadings.59	Expression:	A08.186.211.730.317.357.Hypothalamus	Expression:	human_multiple_diffexprs_genes_clusters_pre_def.14	Pathway:	regulation	of	Rho	protein	signal	transduction	Expression:	mouse_multiple_projected_pcaloadings_clusters.295	Expression:	human_kidney3_diffexprs_tstat_clusters.12
NPNT	ENSG00000168743	4_106814302_A_G	0.903487	296	1	TRUE	Expression:	human_eye_projected_pcaloadings_clusters_pre_def.125	Expression:	human_eye_projected_pcaloadings_clusters_pre_def.235	Expression:	human_gut_fib_projected_pcaloadings_clusters.71	Pathway:	regulation	of	cell-substrate	adhesion	Pathway:	positive	regulation	of	cell-substrate	adhesion	Expression:	human_gut_fib_projected_pcaloadings_clusters_pre_def.11	Expression:	human_eye_projected_pcaloadings_clusters_pre_def.139	Expression:	human_gut_fib_projected_icaloadings.9	Expression:	human_eye_projected_pcaloadings_clusters.305	Expression:	human_eye_projected_pcaloadings_clusters.194
TBCK	ENSG00000145348	4_106814302_A_G	0.174579	296	2	FALSE	Expression:	mouse_aorta_projected_pcaloadings.72	Expression:	human_brain_frontalcortex_projected_pcaloadings_clusters.84	Expression:	mouse_lung_projected_icaloadings.50	Pathway:	GO:0005083	Expression:	mouse_aorta_projected_pcaloadings.80	Expression:	human_coloncancer_projected_pcaloadings_clusters_pre_def.144	Expression:	human_multiple_projected_pcaloadings.42	Expression:	mouse_lung_projected_pcaloadings_clusters.57	Expression:	human_monocytes_projected_pcaloadings.30	Expression:	mouse_kidney_projected_pcaloadings_clusters.82
INTS12	ENSG00000138785	4_106814302_A_G	0.171151	296	3	FALSE	Pathway:	snRNA	processing	Pathway:	snRNA	metabolic	process	Pathway:	integrator	complex	PPI:	INTS10	Expression:	human_gut_fib_projected_pcaloadings.99	Expression:	human_testis_diffexprs_tstat_clusters.6	PPI:	INTS6	Expression:	human_immune_diffexprs_genes_clusters.44	Expression:	human_brain_cerebellarhem_diffexprs_down_genes_clusters.8	PPI:	SUMO2
GSTCD	ENSG00000138780	4_106814302_A_G	0.0419599	296	4	FALSE	Pathway:	S-adenosylmethionine-dependent	methyltransferase	activity	Expression:	mouse_digestive_fetal_projected_pcaloadings.96	Expression:	human_gut_fib_diffexprs_genes_clusters.10	Expression:	mouse_brain4_neurons_diffexprs_genes_clusters.15	Expression:	mouse_airway_diffexprs_tstat_clusters.4	Expression:	mouse_digestive_fetal_projected_pcaloadings_clusters.6	Expression:	human_gut_fib_diffexprs_genes_clusters.12	Expression:	human_multiple_projected_pcaloadings_clusters.155	Expression:	human_brain3_prenatal_diffexprs_genes_clusters.5	Expression:	human_kidney3_projected_pcaloadings_clusters.104
ARHGEF38	ENSG00000236699	4_106814302_A_G	-0.246939	296	5	FALSE	Expression:	mouse_brain4_bnst_projected_pcaloadings_clusters.23	Expression:	mouse_brain4_neurons_projected_pcaloadings_clusters.53	Expression:	human_prostate_projected_pcaloadings_clusters.110	Pathway:	GO:0005083	Expression:	mouse_multiple2_facs_projected_icaloadings.59	Expression:	A08.186.211.730.317.357.Hypothalamus	Expression:	human_multiple_diffexprs_genes_clusters_pre_def.14	Pathway:	regulation	of	Rho	protein	signal	transduction	Expression:	mouse_multiple_projected_pcaloadings_clusters.295	Expression:	human_kidney3_diffexprs_tstat_clusters.12
NPNT	ENSG00000168743	4_106819053_A_G	1.2159	297	1	TRUE	Expression:	human_eye_projected_pcaloadings_clusters.305	Expression:	human_eye_projected_pcaloadings_clusters_pre_def.234	Expression:	human_brain_visualcortex_projected_pcaloadings_clusters.156	Pathway:	regulation	of	transforming	growth	factor	beta	receptor	signaling	pathway	Expression:	human_eye_projected_pcaloadings_clusters.194	Expression:	human_lung_projected_pcaloadings_clusters_pre_def.37	Expression:	mouse_endothelium_projected_pcaloadings_clusters.204	Pathway:	small	kidney	Expression:	human_eye_projected_pcaloadings_clusters.196	Expression:	mouse_endothelium_projected_pcaloadings_clusters_pre_def.37
TBCK	ENSG00000145348	4_106819053_A_G	0.128194	297	2	FALSE	Expression:	mouse_multiple2_droplet_projected_pcaloadings_clusters_pre_def.648	Expression:	mouse_aorta_projected_pcaloadings.74	Expression:	A11.329.171.Chondrocytes	Expression:	mouse_multiple2_droplet_projected_pcaloadings_clusters.164	Expression:	mouse_aorta_projected_pcaloadings_clusters.13	Expression:	mouse_multiple2_droplet_projected_pcaloadings_clusters_pre_def.642	Expression:	human_monocytes_diffexprs_down_genes_clusters_pre_def.5	Expression:	human_lung_projected_pcaloadings_clusters.85	Expression:	human_lung_projected_pcaloadings_clusters_pre_def.35	Expression:	human_lung_diffexprs_genes_clusters_pre_def.23
ARHGEF38	ENSG00000236699	4_106819053_A_G	-0.0186024	297	3	FALSE	Pathway:	Rho	guanyl-nucleotide	exchange	factor	activity	Pathway:	Ras	guanyl-nucleotide	exchange	factor	activity	Expression:	mouse_brain4_bnst_projected_pcaloadings_clusters.23	Pathway:	guanyl-nucleotide	exchange	factor	activity	Pathway:	regulation	of	Rho	protein	signal	transduction	Expression:	mouse_multiple2_facs_projected_icaloadings.59	Expression:	mouse_digestive_adult_projected_pcaloadings_clusters.20	Expression:	human_lung_projected_pcaloadings_clusters_pre_def.31	Expression:	human_intestine_diffexprs_genes_clusters.9	Expression:	human_prostate_projected_pcaloadings_clusters.110
INTS12	ENSG00000138785	4_106819053_A_G	-0.0197015	297	4	FALSE	Expression:	human_kidney3_projected_pcaloadings.40	Expression:	human_lung_projected_pcaloadings_clusters_pre_def.37	Expression:	Esophagus_Gastroesophageal_Junction	Expression:	human_brain_visualcortex_diffexprs_genes_clusters.12	Expression:	mouse_brain2_projected_pcaloadings_clusters_pre_def.408	Expression:	mouse_adipocyte_projected_pcaloadings_clusters.192	Expression:	Mo.6C+II-.Bl	Expression:	human_gut_fib_projected_pcaloadings.78	Expression:	human_brain_visualcortex_projected_pcaloadings_clusters.156	Expression:	human_lung_projected_pcaloadings_clusters_pre_def.255
GSTCD	ENSG00000138780	4_106819053_A_G	-0.0433414	297	5	FALSE	Expression:	human_multiple_diffexprs_genes_clusters_pre_def.20	Expression:	human_multiple_diffexprs_genes_clusters.18	Expression:	human_lung_projected_pcaloadings_clusters_pre_def.74	Expression:	mouse_digestive_fetal_projected_pcaloadings.86	Expression:	human_kidney3_projected_pcaloadings.75	Expression:	human_lung_projected_pcaloadings_clusters_pre_def.37	Expression:	mouse_brain2_projected_pcaloadings_clusters_pre_def.408	Expression:	human_kidney3_projected_pcaloadings.40	Expression:	human_colon2_projected_pcaloadings_clusters.94	Expression:	mouse_brain2_projected_pcaloadings_clusters_pre_def.187
NPNT	ENSG00000168743	4_107148720_A_G	1.2159	298	1	TRUE	Expression:	human_eye_projected_pcaloadings_clusters.305	Expression:	human_eye_projected_pcaloadings_clusters_pre_def.234	Expression:	human_brain_visualcortex_projected_pcaloadings_clusters.156	Pathway:	regulation	of	transforming	growth	factor	beta	receptor	signaling	pathway	Expression:	human_eye_projected_pcaloadings_clusters.194	Expression:	human_lung_projected_pcaloadings_clusters_pre_def.37	Expression:	mouse_endothelium_projected_pcaloadings_clusters.204	Pathway:	small	kidney	Expression:	human_eye_projected_pcaloadings_clusters.196	Expression:	mouse_endothelium_projected_pcaloadings_clusters_pre_def.37
TBCK	ENSG00000145348	4_107148720_A_G	0.128194	298	2	FALSE	Expression:	mouse_multiple2_droplet_projected_pcaloadings_clusters_pre_def.648	Expression:	mouse_aorta_projected_pcaloadings.74	Expression:	A11.329.171.Chondrocytes	Expression:	mouse_multiple2_droplet_projected_pcaloadings_clusters.164	Expression:	mouse_aorta_projected_pcaloadings_clusters.13	Expression:	mouse_multiple2_droplet_projected_pcaloadings_clusters_pre_def.642	Expression:	human_monocytes_diffexprs_down_genes_clusters_pre_def.5	Expression:	human_lung_projected_pcaloadings_clusters.85	Expression:	human_lung_projected_pcaloadings_clusters_pre_def.35	Expression:	human_lung_diffexprs_genes_clusters_pre_def.23
AIMP1	ENSG00000164022	4_107148720_A_G	-0.131866	298	3	FALSE	Pathway:	transport	vesicle	Expression:	Esophagus_Gastroesophageal_Junction	Pathway:	negative	regulation	of	epithelial	cell	proliferation	Expression:	human_brain4_diffexprs_genes_clusters.12	Expression:	human_intestine_projected_pcaloadings_clusters.76	Expression:	human_nk_projected_pcaloadings.56	Expression:	Esophagus_Muscularis	Expression:	human_nk_projected_pcaloadings.97	PPI:	SMURF2	Expression:	human_testis_projected_pcaloadings_clusters.38
OSTC	ENSG00000198856	4_109466347_A_G	0.0430256	299	1	TRUE	Expression:	mouse_multiple_diffexprs_genes_clusters_pre_def.11	Expression:	human_brain3_prenatal_diffexprs_genes_clusters_pre_def.7	Expression:	human_brain3_adult_projected_pcaloadings_clusters.180	Expression:	T.8EffKLRG1+CD127-.Sp.d8.LisOVA	Expression:	human_intestine_projected_pcaloadings_clusters.7	Expression:	mouse_microglia_projected_pcaloadings_clusters.4	Expression:	T.8MemKLRG1-CD127+.Sp.d8.LisOVA	Expression:	human_pancreasductal_projected_pcaloadings_clusters.79	Expression:	mouse_digestive_fetal_projected_pcaloadings_clusters.37	Expression:	human_brain4_projected_pcaloadings_clusters.10
RPL34	ENSG00000109475	4_109466347_A_G	0.0230814	299	2	FALSE	Expression:	human_immune_projected_pcaloadings_clusters.356	Pathway:	endocrine	system	development	Expression:	human_immune_projected_icaloadings.43	Expression:	human_coloncancer_projected_pcaloadings_clusters.110	Expression:	human_synovialfibroblast_projected_pcaloadings_clusters_pre_def.7	Expression:	human_lymphnodes_projected_pcaloadings_clusters.14	Expression:	human_gut_imm_projected_pcaloadings_clusters.92	Expression:	mouse_hairfollicle_projected_pcaloadings_clusters.17	Expression:	human_colon2_projected_pcaloadings_clusters.85	Expression:	human_immune_projected_pcaloadings_clusters.292
ETNPPL	ENSG00000164089	4_109466347_A_G	-0.373043	299	3	FALSE	Expression:	human_brain_visualcortex_projected_pcaloadings_clusters.66	Expression:	human_brain_frontalcortex_projected_pcaloadings_clusters.56	Expression:	human_brain_visualcortex_projected_pcaloadings_clusters.65	Expression:	human_brain_frontalcortex_projected_pcaloadings_clusters.60	Expression:	human_multiple_projected_pcaloadings_clusters_pre_def.434	Expression:	human_brain_frontalcortex_projected_pcaloadings_clusters.53	Expression:	human_brain3_adult_projected_pcaloadings_clusters.252	Expression:	mouse_kidney_projected_pcaloadings_clusters.118	Expression:	human_brain3_adult_projected_pcaloadings_clusters_pre_def.122	Expression:	human_brain2_diffexprs_genes_clusters.14
INTU	ENSG00000164066	4_128652227_A_G	0.186645	302	1	TRUE	Expression:	human_multiple_diffexprs_genes_clusters_pre_def.24	Pathway:	embryonic	lethality	during	organogenesis,	incomplete	penetrance	Expression:	human_gut_fib_diffexprs_genes_clusters_pre_def.10	Expression:	mouse_development_diffexprs_genes_clusters_pre_def.9	Expression:	mouse_multiple2_facs_diffexprs_genes_clusters_pre_def.121	Expression:	human_retina2_diffexprs_genes_clusters.16	Expression:	human_gut_fib_projected_pcaloadings_clusters.109	Expression:	mouse_hemogenicendothelium_diffexprs_genes_clusters.19	Expression:	mouse_thymus_projected_pcaloadings.42	Expression:	human_retina2_diffexprs_genes_clusters_pre_def.8
PLK4	ENSG00000142731	4_128652227_A_G	0.0507175	302	2	FALSE	Pathway:	regulation	of	microtubule-based	process	Pathway:	REACTOME_LOSS_OF_NLP_FROM_MITOTIC_CENTROSOMES	Pathway:	REACTOME_LOSS_OF_PROTEINS_REQUIRED_FOR_INTERPHASE_MICROTUBULE_ORGANIZATIONFROM_THE_CENTROSOME	Pathway:	regulation	of	microtubule	cytoskeleton	organization	PPI:	RAB3IL1	Expression:	human_airway_projected_pcaloadings_clusters.218	PPI:	SKP1	Expression:	human_airway_projected_pcaloadings.27	Expression:	mouse_vagina_projected_pcaloadings.23	PPI:	CETN2
C4orf29	ENSG00000164074	4_128652227_A_G	0.0345899	302	3	FALSE	Expression:	mouse_microglia_projected_pcaloadings.58	Expression:	mouse_aorta_projected_pcaloadings.69	Expression:	mouse_aorta_projected_pcaloadings.72	Expression:	mouse_aorta_projected_pcaloadings.89	Expression:	mouse_microglia_projected_pcaloadings_clusters.104	Expression:	CD4.48h.LN	Expression:	human_gut_fib_projected_pcaloadings_clusters.109	Expression:	mouse_heart_ko_diffexprs_genes_clusters.8	Expression:	human_multiple_projected_pcaloadings_clusters_pre_def.229	Expression:	human_multiple_projected_pcaloadings_clusters_pre_def.434
MFSD8	ENSG00000164073	4_128652227_A_G	-0.0808627	302	4	FALSE	Expression:	mouse_brain4_neurons_diffexprs_genes_clusters.23	Expression:	human_multiple_projected_pcaloadings_clusters.155	Expression:	mouse_brain4_bnst_diffexprs_genes_clusters.17	Expression:	human_brain2_projected_pcaloadings.11	Expression:	human_muscle_projected_pcaloadings_clusters.79	Expression:	mouse_multiple2_facs_projected_pcaloadings_clusters_pre_def.430	Expression:	mouse_multiple2_droplet_projected_pcaloadings_clusters_pre_def.309	Expression:	human_kidney2_projected_pcaloadings_clusters.80	Expression:	human_colon2_diffexprs_tstat_clusters_pre_def.6	Expression:	mouse_digestive_adult_projected_pcaloadings.35
HSPA4L	ENSG00000164070	4_128652227_A_G	-0.15335	302	5	FALSE	PPI:	RANBP6	PPI:	IPO5	Expression:	human_pancreas_diffexprs_genes_clusters.10	PPI:	STIP1	Expression:	human_gut_fib_diffexprs_genes_clusters_pre_def.10	Expression:	human_thymus_projected_pcaloadings.59	Expression:	mouse_development_diffexprs_genes_clusters_pre_def.9	Expression:	mouse_multiple2_facs_diffexprs_genes_clusters_pre_def.121	PPI:	MAPK7	Expression:	mouse_gastrulation_diffexprs_genes_clusters_pre_def.12
SLC25A31	ENSG00000151475	4_128652227_A_G	-0.181651	302	6	FALSE	PPI:	ATAD3C	Expression:	mouse_multiple_projected_pcaloadings_clusters.187	PPI:	ENDOG	PPI:	STIP1	PPI:	SKP1	Pathway:	KEGG_HUNTINGTONS_DISEASE	Expression:	mouse_immune_projected_pcaloadings.82	Expression:	mouse_gutendoderm_projected_pcaloadings_clusters_pre_def.98	Expression:	mouse_gutendoderm_projected_pcaloadings.69	Expression:	mouse_immune_projected_pcaloadings.67
SETD7	ENSG00000145391	4_140312819_A_G	0.325845	303	1	TRUE	Pathway:	protein	methyltransferase	activity	Pathway:	chromatin	Expression:	mouse_microglia_projected_pcaloadings.86	PPI:	ESR1	Expression:	mouse_aorta_diffexprs_tstat_clusters.10	Expression:	mouse_nerve_projected_pcaloadings_clusters.206	Pathway:	histone	methylation	Expression:	mouse_microglia_projected_pcaloadings.80	Expression:	human_brain_visualcortex_diffexprs_genes_clusters.12	Pathway:	GO:0016568
NAA15	ENSG00000164134	4_140312819_A_G	0.166013	303	2	FALSE	Pathway:	ribosome	binding	Pathway:	ribonucleoprotein	complex	binding	PPI:	NAA11	Expression:	mouse_brain2_projected_pcaloadings_clusters_pre_def.187	Expression:	human_testis_projected_pcaloadings_clusters.62	Expression:	human_fetalblood_diffexprs_tstat_clusters_pre_def.22	Expression:	mouse_multiple2_facs_diffexprs_genes_clusters.5	Expression:	mouse_gutendoderm_projected_pcaloadings.69	Expression:	human_brain3_adult_projected_pcaloadings_clusters.220	Expression:	mouse_multiple2_bulk_projected_pcaloadings.20
ELF2	ENSG00000109381	4_140312819_A_G	0.117525	303	3	FALSE	PPI:	EPHB3	Expression:	mouse_brain2_projected_pcaloadings_clusters_pre_def.187	PPI:	EPHB1	Expression:	Esophagus_Gastroesophageal_Junction	Expression:	mouse_islets_projected_pcaloadings.67	Expression:	human_kidney3_projected_pcaloadings_clusters.115	Expression:	Esophagus_Muscularis	Expression:	human_ileum_diffexprs_genes_clusters.13	Expression:	Artery_Coronary	Expression:	mouse_development_projected_pcaloadings_clusters.213
RAB33B	ENSG00000172007	4_140312819_A_G	0.00693876	303	4	FALSE	Expression:	mouse_vagina_projected_pcaloadings.87	Pathway:	GTP	binding	Pathway:	guanyl	ribonucleotide	binding	Pathway:	guanyl	nucleotide	binding	Expression:	mouse_airway_diffexprs_genes_clusters.13	Expression:	human_testis_projected_pcaloadings_clusters.49	Expression:	human_coloncancer_projected_pcaloadings_clusters.77	Expression:	A06.407.312.782.Testis	Expression:	mouse_brain4_neurons_projected_pcaloadings_clusters.278	Expression:	mouse_gutendoderm_diffexprs_genes_clusters_pre_def.22
NDUFC1	ENSG00000109390	4_140312819_A_G	-0.213107	303	5	FALSE	Expression:	mouse_microglia_projected_pcaloadings.80	Pathway:	mitochondrial	inner	membrane	Pathway:	organelle	inner	membrane	Expression:	mouse_hairfollicle_diffexprs_tstat_clusters.7	Expression:	mouse_heart_control_average_expression.4	Expression:	mouse_heart_control_projected_icaloadings.13	Expression:	mouse_heart_control_projected_pcaloadings_clusters.31	Expression:	mouse_gastrulation_projected_pcaloadings_clusters.68	Expression:	human_thymus_projected_pcaloadings_clusters.55	Expression:	mouse_heart_control_projected_icaloadings.9
MGARP	ENSG00000137463	4_140312819_A_G	-0.235578	303	6	FALSE	Expression:	mouse_multiple_projected_pcaloadings_clusters.354	Expression:	mouse_multiple_projected_pcaloadings_clusters.353	Expression:	mouse_endothelium_projected_pcaloadings_clusters_pre_def.100	Expression:	mouse_multiple_projected_pcaloadings_clusters_pre_def.114	Expression:	mouse_endothelium_projected_pcaloadings_clusters.7	Expression:	mouse_digestive_fetal_projected_pcaloadings_clusters.106	Expression:	human_fetalblood_projected_pcaloadings_clusters_pre_def.158	Expression:	mouse_hemogenicendothelium_projected_pcaloadings_clusters.189	Expression:	mouse_gastrulation_projected_pcaloadings.75	Expression:	mouse_multiple2_bulk_diffexprs_genes_clusters_pre_def.16
INPP4B	ENSG00000109452	4_143896607_C_T	0.410467	304	1	TRUE	Pathway:	increased	bone	resorption	Pathway:	increased	osteoblast	cell	number	Pathway:	increased	osteoclast	cell	number	Pathway:	abnormal	osteoclast	morphology	Pathway:	abnormal	bone	mineralization	Expression:	mouse_development_projected_icaloadings.24	Expression:	human_brain_cerebellarhem_diffexprs_tstat_clusters.11	Pathway:	short	ulna	Expression:	mouse_brain4_bnst_diffexprs_tstat_clusters.21	Expression:	human_lung_projected_pcaloadings.14
USP38	ENSG00000170185	4_143896607_C_T	0.0293173	304	2	FALSE	Expression:	A10.690.Muscles	Expression:	A02.633.567.850.Quadriceps.Muscle	Expression:	human_brain_cerebellarhem_projected_pcaloadings_clusters.98	Expression:	CD4.48h.LN	Expression:	mouse_multiple2_facs_diffexprs_genes_clusters_pre_def.27	Expression:	human_brain2_projected_pcaloadings.10	Expression:	mouse_multiple_diffexprs_genes_clusters.21	Expression:	mouse_epithelium_projected_pcaloadings.76	Expression:	human_placenta_diffexprs_genes_clusters.15	Expression:	human_pancreas_projected_pcaloadings.83
HHIP	ENSG00000164161	4_145330381_A_G	0.188385	305	1	TRUE	Expression:	mouse_multiple2_droplet_projected_pcaloadings_clusters_pre_def.392	Pathway:	negative	regulation	of	smoothened	signaling	pathway	PPI:	SHH	Expression:	mouse_airway_projected_icaloadings.40	Expression:	mouse_brain2_projected_pcaloadings_clusters_pre_def.368	PPI:	IHH	PPI:	DHH	Pathway:	GO:0048705	Expression:	human_brain_cerebellarhem_projected_pcaloadings_clusters.98	Expression:	mouse_multiple2_droplet_projected_pcaloadings_clusters.334
HHIP	ENSG00000164161	4_145453565_C_T	0.68963	306	1	TRUE	Pathway:	regulation	of	fibroblast	growth	factor	receptor	signaling	pathway	Pathway:	abnormal	stomach	glandular	epithelium	morphology	PPI:	IHH	Expression:	human_airway_diffexprs_genes_clusters_pre_def.22	Expression:	human_brain_visualcortex_projected_pcaloadings_clusters.39	Expression:	mouse_airway_projected_icaloadings.40	Pathway:	abnormal	pancreatic	islet	morphology	Expression:	mouse_multiple2_droplet_projected_pcaloadings_clusters.334	PPI:	DHH	Pathway:	lung	morphogenesis
HHIP	ENSG00000164161	4_145466678_C_G	0.552716	307	1	TRUE	Pathway:	primary	atelectasis	PPI:	SHH	Pathway:	abnormal	pancreatic	islet	morphology	PPI:	IHH	PPI:	DHH	Pathway:	small	pancreatic	islets	Expression:	mouse_airway_projected_icaloadings.40	Expression:	mouse_airway_projected_pcaloadings_clusters.29	Expression:	mouse_multiple2_droplet_projected_pcaloadings_clusters.334	Pathway:	KEGG_HEDGEHOG_SIGNALING_PATHWAY
HHIP	ENSG00000164161	4_145469968_G_T	0.68963	308	1	TRUE	Pathway:	regulation	of	fibroblast	growth	factor	receptor	signaling	pathway	Pathway:	abnormal	stomach	glandular	epithelium	morphology	PPI:	IHH	Expression:	human_airway_diffexprs_genes_clusters_pre_def.22	Expression:	human_brain_visualcortex_projected_pcaloadings_clusters.39	Expression:	mouse_airway_projected_icaloadings.40	Pathway:	abnormal	pancreatic	islet	morphology	Expression:	mouse_multiple2_droplet_projected_pcaloadings_clusters.334	PPI:	DHH	Pathway:	lung	morphogenesis
HHIP	ENSG00000164161	4_145549968_C_G	0.552716	309	1	TRUE	Pathway:	primary	atelectasis	PPI:	SHH	Pathway:	abnormal	pancreatic	islet	morphology	PPI:	IHH	PPI:	DHH	Pathway:	small	pancreatic	islets	Expression:	mouse_airway_projected_icaloadings.40	Expression:	mouse_airway_projected_pcaloadings_clusters.29	Expression:	mouse_multiple2_droplet_projected_pcaloadings_clusters.334	Pathway:	KEGG_HEDGEHOG_SIGNALING_PATHWAY
HHIP	ENSG00000164161	4_145580290_A_C	0.68963	310	1	TRUE	Pathway:	regulation	of	fibroblast	growth	factor	receptor	signaling	pathway	Pathway:	abnormal	stomach	glandular	epithelium	morphology	PPI:	IHH	Expression:	human_airway_diffexprs_genes_clusters_pre_def.22	Expression:	human_brain_visualcortex_projected_pcaloadings_clusters.39	Expression:	mouse_airway_projected_icaloadings.40	Pathway:	abnormal	pancreatic	islet	morphology	Expression:	mouse_multiple2_droplet_projected_pcaloadings_clusters.334	PPI:	DHH	Pathway:	lung	morphogenesis
HHIP	ENSG00000164161	4_145659064_C_T	0.188385	311	1	TRUE	Expression:	mouse_multiple2_droplet_projected_pcaloadings_clusters_pre_def.392	Pathway:	negative	regulation	of	smoothened	signaling	pathway	PPI:	SHH	Expression:	mouse_airway_projected_icaloadings.40	Expression:	mouse_brain2_projected_pcaloadings_clusters_pre_def.368	PPI:	IHH	PPI:	DHH	Pathway:	GO:0048705	Expression:	human_brain_cerebellarhem_projected_pcaloadings_clusters.98	Expression:	mouse_multiple2_droplet_projected_pcaloadings_clusters.334
ANAPC10	ENSG00000164162	4_145659064_C_T	-0.0175163	311	2	FALSE	Pathway:	ubiquitin	ligase	complex	PPI:	SMAD2	Pathway:	negative	regulation	of	cellular	component	organization	Pathway:	REACTOME_CLASS_I_MHC_MEDIATED_ANTIGEN_PROCESSING__PRESENTATION	Pathway:	positive	Expression:	mouse_vagina_diffexprs_tstat_clusters.2	Expression:	human_brain4_projected_pcaloadings_clusters.150	Expression:	human_multiple_projected_pcaloadings.63	Pathway:	ubiquitin-protein	transferase	activity	Pathway:	ubiquitin-like	protein	transferase	activity
LRBA	ENSG00000198589	4_151199080_A_G	0.454202	312	1	TRUE	Expression:	mouse_microglia_projected_pcaloadings_clusters.20	Expression:	mouse_development_projected_icaloadings.24	Expression:	mouse_development_projected_pcaloadings_clusters_pre_def.75	Expression:	mouse_development_projected_pcaloadings_clusters_pre_def.52	Expression:	mouse_development_projected_pcaloadings.50	Expression:	mouse_development_projected_pcaloadings_clusters.72	Expression:	mouse_development_projected_icaloadings.48	Expression:	mouse_aorta_projected_pcaloadings.64	Expression:	mouse_development_projected_pcaloadings_clusters_pre_def.163	Expression:	mouse_development_projected_pcaloadings.65
DCLK2	ENSG00000170390	4_151199080_A_G	0.0204329	312	2	FALSE	Expression:	mouse_development_projected_pcaloadings_clusters_pre_def.181	Expression:	mouse_development_average_expression.21	Expression:	mouse_development_projected_pcaloadings_clusters.201	Expression:	human_hippocampus_diffexprs_genes_clusters.28	Expression:	mouse_development_diffexprs_tstat_clusters_pre_def.25	Expression:	mouse_heart_ko_projected_pcaloadings.90	Expression:	human_kidney3_projected_pcaloadings.78	Expression:	mouse_gastrulation_diffexprs_genes_clusters_pre_def.12	Expression:	human_kidney3_average_expression.10	Expression:	mouse_development_diffexprs_tstat_clusters.16
SFRP2	ENSG00000145423	4_154726634_G_T	0.142695	313	1	TRUE	Pathway:	GO:0010576	Expression:	human_lung_projected_pcaloadings_clusters_pre_def.70	Expression:	human_gut_fib_projected_pcaloadings_clusters.110	Expression:	mouse_lung_projected_pcaloadings_clusters.68	Expression:	mouse_development_projected_pcaloadings_clusters.57	Pathway:	GO:0010719	Pathway:	receptor	activator	activity	Pathway:	axis	elongation	Expression:	human_airway_projected_pcaloadings_clusters.203	PPI:	WNT4
KIAA0922	ENSG00000121210	4_154726634_G_T	0.0434371	313	2	FALSE	Expression:	mouse_islets_diffexprs_genes_clusters.4	Expression:	human_eye_projected_pcaloadings_clusters_pre_def.252	Expression:	human_eye_projected_pcaloadings_clusters_pre_def.69	Expression:	human_kidney3_projected_pcaloadings_clusters.111	Expression:	human_kidney3_average_expression.12	Expression:	human_kidney3_projected_icaloadings.22	Expression:	human_brain_cerebellarhem_projected_pcaloadings.48	Expression:	mouse_brain2_projected_pcaloadings_clusters_pre_def.198	Expression:	mouse_brain2_diffexprs_tstat_clusters_pre_def.37	Expression:	human_gut_fib_diffexprs_genes_clusters_pre_def.10
TLR2	ENSG00000137462	4_154726634_G_T	-0.150904	313	3	FALSE	Pathway:	decreased	lung	weight	Pathway:	abnormal	respiratory	system	physiology	Pathway:	GO:0009593	Pathway:	small	pancreatic	islets	Expression:	human_pbmc_projected_pcaloadings_clusters.7	Pathway:	GO:0051606	Expression:	human_bonemarrow_projected_pcaloadings.66	Expression:	human_csf_projected_pcaloadings.80	Expression:	human_fetalblood_diffexprs_genes_clusters_pre_def.11	Expression:	human_bonemarrow_projected_pcaloadings.63
RNF175	ENSG00000145428	4_154726634_G_T	-0.305177	313	4	FALSE	Expression:	human_eye_projected_pcaloadings_clusters_pre_def.103	Expression:	human_eye_projected_pcaloadings_clusters.158	Expression:	human_eye_projected_pcaloadings_clusters.116	Expression:	human_eye_projected_pcaloadings_clusters_pre_def.184	Expression:	human_eye_projected_pcaloadings_clusters_pre_def.108	Expression:	human_eye_projected_icaloadings.12	PPI:	ITGB1	Expression:	human_eye_projected_pcaloadings_clusters.153	Expression:	human_liver_projected_pcaloadings_clusters.155	Expression:	human_brain_cerebellarhem_projected_pcaloadings_clusters.61
CPE	ENSG00000109472	4_166337800_C_T	0.353775	314	1	TRUE	NA	Expression:	human_brain3_prenatal_diffexprs_genes_clusters_pre_def.23	Pathway:	increased	respiratory	quotient	Pathway:	GO:0016486	Pathway:	increased	circulating	triiodothyronine	level	Pathway:	impaired	adaptive	thermogenesis	Pathway:	pancreatic	islet	hyperplasia	Pathway:	increased	body	length	Pathway:	obese	Pathway:	GO:0016485
TMEM192	ENSG00000170088	4_166337800_C_T	-0.126411	314	2	FALSE	Expression:	A05.810.453.324.Kidney.Cortex	Expression:	mouse_brain2_projected_pcaloadings_clusters_pre_def.233	Expression:	human_monocytes_projected_pcaloadings.21	Expression:	human_multiple_projected_pcaloadings_clusters.155	Expression:	human_placenta_projected_pcaloadings.30	Expression:	human_brain2_projected_pcaloadings.68	Expression:	human_multiple_projected_pcaloadings_clusters_pre_def.252	Expression:	human_multiple_projected_pcaloadings_clusters.92	Expression:	human_brain2_projected_pcaloadings.51	Expression:	mouse_digestive_adult_projected_icaloadings.50
MSMO1	ENSG00000052802	4_166337800_C_T	-0.136574	314	3	FALSE	Expression:	mouse_hemogenicendothelium_projected_pcaloadings.85	Pathway:	fatty	Pathway:	fatty	acid	biosynthetic	process	Expression:	mouse_gutendoderm_projected_pcaloadings.57	Expression:	human_lymphnodes_projected_pcaloadings.60	Expression:	human_bladder_projected_pcaloadings.51	Expression:	human_brain_cerebellarhem_projected_pcaloadings_clusters.98	Expression:	mouse_endothelium_projected_pcaloadings.56	Expression:	mouse_heart_control_projected_pcaloadings.44	Expression:	human_lung_projected_pcaloadings.87
KLHL2	ENSG00000109466	4_166337800_C_T	-0.245616	314	4	FALSE	PPI:	KEAP1	Expression:	mouse_brain4_neurons_projected_pcaloadings.87	Expression:	mouse_brain2_projected_pcaloadings_clusters_pre_def.251	Expression:	mouse_brain2_diffexprs_genes_clusters_pre_def.40	Expression:	mouse_brain2_projected_icaloadings.6	Expression:	mouse_brain4_bnst_projected_pcaloadings_clusters.214	Expression:	mouse_brain2_projected_icaloadings.2	Expression:	human_eye_projected_pcaloadings_clusters.212	Expression:	mouse_multiple2_facs_projected_pcaloadings_clusters.134	Expression:	mouse_muscle2_projected_pcaloadings_clusters.194
HAND2	ENSG00000164107	4_174445282_A_G	0.918438	315	1	TRUE	Pathway:	GO:0048935	Pathway:	GO:0048934	Pathway:	poor	circulation	Expression:	mouse_hemogenicendothelium_average_expression.18	Expression:	mouse_hemogenicendothelium_projected_icaloadings.34	Expression:	mouse_hemogenicendothelium_projected_pcaloadings_clusters.171	Expression:	mouse_hemogenicendothelium_projected_pcaloadings_clusters_pre_def.67	Pathway:	GO:0000977	Pathway:	GO:0001012	Pathway:	abnormal	heart	right	ventricle	morphology
SCRG1	ENSG00000164106	4_174445282_A_G	0.18305	315	2	FALSE	Expression:	mouse_multiple2_facs_projected_pcaloadings_clusters_pre_def.295	Expression:	mouse_multiple2_facs_projected_pcaloadings_clusters.77	Expression:	mouse_multiple2_facs_projected_pcaloadings_clusters_pre_def.293	Expression:	mouse_multiple2_facs_projected_pcaloadings_clusters.74	Expression:	human_testis_projected_icaloadings.28	Expression:	mouse_multiple_projected_pcaloadings_clusters_pre_def.183	Expression:	mouse_airway_projected_icaloadings.22	Expression:	mouse_multiple_projected_pcaloadings_clusters.36	Expression:	human_hippocampus_diffexprs_tstat_clusters.5	Expression:	mouse_multiple2_droplet_projected_pcaloadings_clusters_pre_def.166
HMGB2	ENSG00000164104	4_174445282_A_G	0.159522	315	3	FALSE	Pathway:	positive	chemotaxis	Pathway:	megakaryocyte	differentiation	Pathway:	GO:0008584	Pathway:	positive	regulation	of	DNA	binding	Pathway:	GO:0006333	Expression:	mouse_gutendoderm_projected_pcaloadings_clusters.187	Pathway:	GO:0006323	Expression:	human_brain4_projected_pcaloadings.89	Pathway:	positive	regulation	of	binding	Expression:	mouse_thymus_projected_pcaloadings.33
SAP30	ENSG00000164105	4_174445282_A_G	0.129465	315	4	FALSE	PPI:	SIN3B	Expression:	mouse_aorta_projected_pcaloadings.65	Expression:	human_lung_diffexprs_tstat_clusters_pre_def.22	Pathway:	histone	deacetylase	complex	PPI:	NCOR1	Expression:	mouse_nerve_projected_pcaloadings.89	Expression:	A11.329.171.Chondrocytes	Expression:	mouse_aorta_projected_pcaloadings.61	Expression:	mouse_aorta_projected_pcaloadings.69	Expression:	mouse_aorta_projected_pcaloadings.29
GALNT7	ENSG00000109586	4_174445282_A_G	0.101562	315	5	FALSE	Expression:	mouse_brain4_neurons_projected_pcaloadings.100	Expression:	mouse_brain4_neurons_projected_pcaloadings.35	Expression:	mouse_microglia_projected_pcaloadings.60	Expression:	mouse_brain4_neurons_projected_pcaloadings.88	Expression:	mouse_brain4_neurons_projected_pcaloadings.71	Expression:	human_placenta_diffexprs_genes_clusters.10	Expression:	mouse_brain4_neurons_projected_pcaloadings_clusters.53	Expression:	mouse_brain4_neurons_projected_pcaloadings.87	Expression:	human_retina_diffexprs_genes_clusters.15	Expression:	human_brain3_adult_projected_pcaloadings.58
HAND2	ENSG00000164107	4_174582067_C_T	0.567193	316	1	TRUE	Pathway:	absent	maxillary	shelf	Pathway:	poor	circulation	Pathway:	pericardium	development	Pathway:	cleft	secondary	palate	Expression:	mouse_airway_projected_pcaloadings_clusters.225	Pathway:	abnormal	palatal	shelf	elevation	Pathway:	positive	regulation	of	DNA	binding	Pathway:	palate	development	Pathway:	positive	regulation	of	binding	PPI:	HEY2
VEGFC	ENSG00000150630	4_177762977_A_G	0.186778	317	1	TRUE	Expression:	mouse_kidney_projected_pcaloadings_clusters.63	Pathway:	GO:2000179	Expression:	mouse_development_projected_pcaloadings.83	Pathway:	neural	precursor	cell	proliferation	Expression:	mouse_endothelium_projected_pcaloadings.54	Expression:	mouse_multiple2_droplet_projected_pcaloadings_clusters.152	Expression:	human_eye_projected_pcaloadings_clusters.116	Expression:	mouse_multiple2_facs_projected_pcaloadings.63	Expression:	mouse_endothelium_projected_pcaloadings_clusters_pre_def.43	Pathway:	growth	factor	receptor	binding
IRF2	ENSG00000168310	4_185399385_T_TAGAC	0.331766	318	1	TRUE	Pathway:	REACTOME_INTERFERON_GAMMA_SIGNALING	Expression:	mouse_multiple2_facs_diffexprs_genes_clusters_pre_def.116	Pathway:	regulatory	region	nucleic	acid	binding	Pathway:	GO:0000975	Expression:	mouse_multiple_diffexprs_genes_clusters.28	Expression:	mouse_brain2_projected_pcaloadings_clusters_pre_def.407	Expression:	mouse_brain2_projected_pcaloadings_clusters_pre_def.54	Expression:	mouse_multiple2_facs_diffexprs_genes_clusters_pre_def.36	Pathway:	REACTOME_INTERFERON_SIGNALING	Pathway:	GO:0060333
CASP3	ENSG00000164305	4_185399385_T_TAGAC	0.125458	318	2	FALSE	Pathway:	abnormal	lens	epithelium	morphology	PPI:	CASP2	Pathway:	abnormal	outer	hair	cell	stereociliary	bundle	morphology	Pathway:	decreased	trabecular	bone	thickness	Pathway:	negative	regulation	of	T	cell	proliferation	Pathway:	abnormal	skeleton	development	Pathway:	abnormal	ovarian	follicle	morphology	Pathway:	negative	regulation	of	lymphocyte	proliferation	Pathway:	negative	regulation	of	mononuclear	cell	proliferation	PPI:	GMNN
PRIMPOL	ENSG00000164306	4_185399385_T_TAGAC	-0.0170675	318	3	FALSE	Expression:	human_lung_projected_pcaloadings.92	Expression:	human_colon_projected_icaloadings.5	Pathway:	DNA	Expression:	A11.329.171.Chondrocytes	Expression:	human_intestine_diffexprs_genes_clusters.9	Expression:	mouse_gutendoderm_diffexprs_genes_clusters_pre_def.9	Expression:	human_intestine_diffexprs_genes_clusters_pre_def.6	Expression:	human_gut_epi_projected_pcaloadings_clusters_pre_def.106	Expression:	mouse_gutendoderm_diffexprs_genes_clusters.11	Expression:	human_testis_diffexprs_tstat_clusters.6
CENPU	ENSG00000151725	4_185399385_T_TAGAC	-0.2424	318	4	FALSE	PPI:	MLF1	PPI:	HJURP	Expression:	human_airway_projected_pcaloadings_clusters.125	Pathway:	GO:0006333	Pathway:	GO:0006323	Expression:	human_airway_projected_pcaloadings_clusters_pre_def.159	Expression:	human_ileum_projected_pcaloadings_clusters.122	Expression:	human_immune_projected_pcaloadings_clusters.413	Expression:	human_airway_projected_pcaloadings_clusters_pre_def.107	Expression:	human_brain_cerebellarhem_diffexprs_down_genes_clusters.7
EXOC3	ENSG00000180104	5_523995_A_G	0.172206	319	1	TRUE	Expression:	mouse_brain2_projected_pcaloadings_clusters_pre_def.183	Expression:	human_immune_diffexprs_genes_clusters.32	Expression:	human_synovialfibroblast_projected_pcaloadings_clusters_pre_def.57	Expression:	mouse_immune_projected_pcaloadings.55	Expression:	human_testis_projected_pcaloadings_clusters.25	Expression:	mouse_heart_control_projected_pcaloadings_clusters.18	Expression:	human_pancreasductal_projected_pcaloadings.69	Expression:	mouse_hairfollicle_projected_pcaloadings_clusters.143	Expression:	human_brain_cerebellarhem_projected_pcaloadings_clusters.66	Expression:	human_colon_projected_pcaloadings.32
CEP72	ENSG00000112877	5_523995_A_G	0.0913753	319	2	FALSE	Expression:	human_csf_diffexprs_genes_clusters.11	Expression:	human_lung_projected_pcaloadings_clusters_pre_def.254	PPI:	TUBA3C	PPI:	TUBA3E	PPI:	TUBA1B	Expression:	human_placenta_diffexprs_genes_clusters.10	Expression:	human_intestine_projected_pcaloadings.100	Expression:	human_testis_diffexprs_tstat_clusters.6	Expression:	mouse_gutendoderm_diffexprs_genes_clusters_pre_def.9	Expression:	mouse_muscle_diffexprs_genes_clusters_pre_def.2
TPPP	ENSG00000171368	5_523995_A_G	0.0786267	319	3	FALSE	Pathway:	microtubule	polymerization	Pathway:	microtubule	polymerization	or	depolymerization	Expression:	mouse_multiple_projected_pcaloadings_clusters.236	Expression:	human_eye_projected_pcaloadings_clusters.272	Expression:	mouse_endothelium_projected_pcaloadings_clusters_pre_def.90	Pathway:	microtubule	binding	Pathway:	positive	regulation	of	protein	complex	assembly	Pathway:	positive	regulation	of	protein	polymerization	Pathway:	positive	regulation	of	cellular	component	organization	Pathway:	microtubule
PDCD6	ENSG00000249915	5_523995_A_G	-0.00552056	319	4	FALSE	Expression:	mouse_multiple2_facs_diffexprs_genes_clusters_pre_def.116	Expression:	mouse_adipocyte_projected_pcaloadings_clusters.100	Expression:	mouse_brain2_projected_pcaloadings_clusters_pre_def.315	PPI:	SEC31A	Expression:	mouse_brain2_projected_pcaloadings_clusters_pre_def.89	Expression:	human_kidney_diffexprs_genes_clusters.1	Expression:	mouse_digestive_fetal_projected_pcaloadings_clusters.6	Expression:	human_thymus_projected_pcaloadings_clusters.22	Expression:	human_synovialfibroblast_projected_pcaloadings_clusters_pre_def.57	Expression:	mouse_brain4_neurons_projected_pcaloadings_clusters.8
ZDHHC11	ENSG00000188818	5_523995_A_G	-0.0743576	319	5	FALSE	Expression:	human_brain_cerebellarhem_projected_pcaloadings_clusters.9	Expression:	human_eye_projected_pcaloadings_clusters.189	Expression:	mouse_digestive_fetal_projected_pcaloadings_clusters.176	Expression:	MC.digest.PC	Expression:	human_brain_cerebellarhem_projected_pcaloadings.28	Expression:	human_lung_projected_pcaloadings_clusters_pre_def.254	Expression:	human_multiple_projected_pcaloadings.35	Expression:	MC.PC	Expression:	human_brain_cerebellarhem_projected_icaloadings.28	Expression:	human_brain_frontalcortex_projected_pcaloadings_clusters.118
SLC9A3	ENSG00000066230	5_523995_A_G	-0.116366	319	6	FALSE	Pathway:	abnormal	digestive	system	physiology	Expression:	mouse_brain2_projected_pcaloadings_clusters.195	Expression:	mouse_brain2_projected_pcaloadings.21	Expression:	mouse_brain4_neurons_projected_pcaloadings_clusters.53	Expression:	A05.810.453.324.Kidney.Cortex	Expression:	mouse_multiple2_facs_projected_pcaloadings_clusters.62	Expression:	human_intestine_diffexprs_down_genes_clusters_pre_def.5	Expression:	mouse_brain4_neurons_projected_icaloadings.16	Expression:	human_colon2_projected_pcaloadings_clusters_pre_def.92	Expression:	mouse_brain4_bnst_projected_pcaloadings_clusters.23
ZDHHC11B	ENSG00000206077	5_523995_A_G	-0.130375	319	7	FALSE	Expression:	human_brain_cerebellarhem_diffexprs_down_genes_clusters.7	Expression:	human_brain3_adult_diffexprs_genes_clusters_pre_def.24	Expression:	human_lung_projected_pcaloadings_clusters_pre_def.254	Expression:	mouse_airway_projected_pcaloadings_clusters.64	Expression:	MC.digest.PC	Expression:	human_eye_projected_pcaloadings_clusters.189	Expression:	MC.PC	Expression:	human_brain_cerebellarhem_projected_icaloadings.28	Expression:	Eo.BL.v2	Expression:	human_kidney3_projected_pcaloadings.15
C5orf55	ENSG00000221990	5_523995_A_G	-0.171325	319	8	FALSE	Expression:	human_lung_projected_pcaloadings_clusters_pre_def.237	Expression:	human_multiple_projected_pcaloadings_clusters_pre_def.280	Expression:	human_muscle_projected_pcaloadings.37	Expression:	mouse_airway_diffexprs_tstat_clusters.14	Expression:	human_pancreas_projected_pcaloadings.16	Expression:	human_multiple_projected_pcaloadings_clusters_pre_def.227	Expression:	human_multiple_projected_pcaloadings.15	Expression:	human_multiple_projected_pcaloadings.9	Expression:	A08.186.211.730.317.357.Hypothalamus	Expression:	human_brain2_projected_pcaloadings.51
AHRR	ENSG00000063438	5_523995_A_G	-0.309862	319	9	FALSE	Expression:	human_pancreas_projected_pcaloadings.13	Expression:	human_brain3_adult_diffexprs_genes_clusters_pre_def.24	Expression:	human_pancreas_projected_icaloadings.40	Expression:	human_bonemarrow_projected_pcaloadings_clusters.78	Expression:	mouse_multiple2_droplet_projected_pcaloadings_clusters_pre_def.367	Expression:	mouse_gutendoderm_diffexprs_genes_clusters_pre_def.10	Expression:	A11.329.171.Chondrocytes	PPI:	HDAC5	Expression:	human_lung_diffexprs_genes_clusters_pre_def.9	Expression:	human_pancreas_projected_pcaloadings_clusters.81
EXOC3	ENSG00000180104	5_658160_G_T	0.24657	320	1	TRUE	PPI:	PKD1	PPI:	DLG3	PPI:	RAB3IL1	Expression:	human_brain3_adult_projected_pcaloadings_clusters.180	Expression:	mouse_development_projected_pcaloadings_clusters_pre_def.83	Expression:	human_colon_projected_pcaloadings.32	Expression:	human_airway_projected_pcaloadings_clusters.189	Expression:	human_brain3_adult_projected_pcaloadings_clusters_pre_def.114	Expression:	human_gut_epi_projected_pcaloadings_clusters.56	Expression:	mouse_multiple2_droplet_projected_pcaloadings_clusters_pre_def.309
BRD9	ENSG00000028310	5_658160_G_T	0.160517	320	2	FALSE	PPI:	WHSC1L1	PPI:	ARID2	Expression:	mouse_multiple2_facs_diffexprs_genes_clusters_pre_def.36	Expression:	mouse_immune_projected_pcaloadings.82	Expression:	mouse_gutendoderm_projected_pcaloadings.69	Expression:	T.8EffKLRG1+CD127-.Sp.d8.LisOVA	PPI:	DVL2	Expression:	A08.186.211.730.317.357.Hypothalamus	Expression:	mouse_brain4_neurons_diffexprs_genes_clusters.15	Expression:	CD4.48h.LN
CEP72	ENSG00000112877	5_658160_G_T	0.0494619	320	3	FALSE	Pathway:	spindle	organization	PPI:	CETN2	Pathway:	REACTOME_LOSS_OF_NLP_FROM_MITOTIC_CENTROSOMES	Pathway:	REACTOME_LOSS_OF_PROTEINS_REQUIRED_FOR_INTERPHASE_MICROTUBULE_ORGANIZATIONFROM_THE_CENTROSOME	PPI:	RAB3IL1	Expression:	human_placenta_diffexprs_genes_clusters.10	Expression:	human_testis_diffexprs_tstat_clusters.6	Pathway:	M	phase	Expression:	human_lung_projected_pcaloadings_clusters_pre_def.254	Expression:	mouse_multiple2_facs_projected_pcaloadings_clusters_pre_def.618
TPPP	ENSG00000171368	5_658160_G_T	0.048507	320	4	FALSE	Pathway:	microtubule	polymerization	or	depolymerization	Pathway:	microtubule	polymerization	Expression:	human_eye_projected_pcaloadings_clusters_pre_def.64	PPI:	HDAC6	Expression:	mouse_microglia_diffexprs_genes_clusters.11	Expression:	mouse_vagina_projected_pcaloadings.54	Expression:	mouse_gutendoderm_diffexprs_genes_clusters.22	Expression:	human_pancreas_diffexprs_genes_clusters.10	Expression:	mouse_brain2_projected_pcaloadings_clusters_pre_def.251	Pathway:	positive	regulation	of	cellular	component	organization
ZDHHC11	ENSG00000188818	5_658160_G_T	-0.0878776	320	5	FALSE	NA	Expression:	human_brain_cerebellarhem_projected_pcaloadings_clusters.9	Expression:	human_brain2_projected_pcaloadings.21	Expression:	human_multiple_projected_pcaloadings_clusters.155	Expression:	human_brain_cerebellarhem_diffexprs_tstat_clusters.4	Expression:	A08.186.211.730.317.357.Hypothalamus	Expression:	human_brain_cerebellarhem_projected_pcaloadings.28	Expression:	human_brain_cerebellarhem_average_expression.2	Expression:	human_eye_projected_pcaloadings_clusters.139	Expression:	human_brain2_projected_icaloadings.30
AHRR	ENSG00000063438	5_658160_G_T	-0.134606	320	6	FALSE	Expression:	human_pancreas_projected_pcaloadings.13	PPI:	HDAC4	Expression:	human_pancreas_projected_pcaloadings_clusters.81	Expression:	human_pancreas_average_expression.9	PPI:	HDAC5	Expression:	human_prostate_projected_pcaloadings_clusters.141	Expression:	human_prostate_average_expression.15	PPI:	ESR1	Expression:	mouse_lung_projected_icaloadings.10	Expression:	human_multiple_diffexprs_genes_clusters_pre_def.22
SLC9A3	ENSG00000066230	5_658160_G_T	-0.154948	320	7	FALSE	Pathway:	abnormal	intestine	morphology	Expression:	mouse_brain4_bnst_projected_pcaloadings_clusters.130	Pathway:	receptor-mediated	endocytosis	Expression:	mouse_brain2_projected_pcaloadings.18	Expression:	human_multiple_diffexprs_genes_clusters_pre_def.14	Expression:	mouse_multiple2_facs_projected_pcaloadings_clusters.69	Expression:	mouse_brain2_projected_pcaloadings_clusters.192	Expression:	A05.810.453.324.Kidney.Cortex	Expression:	mouse_gutendoderm_diffexprs_down_genes_clusters.10	Expression:	Kidney_Cortex
C5orf55	ENSG00000221990	5_658160_G_T	-0.171707	320	8	FALSE	Expression:	human_multiple_projected_pcaloadings_clusters_pre_def.410	Expression:	mouse_airway_diffexprs_tstat_clusters.14	Expression:	A08.186.211.730.317.357.Hypothalamus	Expression:	human_brain2_projected_pcaloadings.72	Expression:	human_multiple_projected_pcaloadings.42	Expression:	human_brain2_projected_pcaloadings.45	Expression:	human_multiple_projected_pcaloadings_clusters_pre_def.365	Expression:	human_kidney_diffexprs_genes_clusters.9	Expression:	A08.186.211.730.317.357.352.435.Hypothalamo.Hypophyseal.System	Expression:	human_fetalblood_projected_pcaloadings_clusters_pre_def.223
TRIP13	ENSG00000071539	5_658160_G_T	-0.187332	320	9	FALSE	PPI:	CCDC8	Expression:	mouse_heart_control_projected_pcaloadings_clusters.145	Expression:	mouse_vagina_projected_pcaloadings.49	Expression:	human_airway_projected_pcaloadings_clusters.66	Pathway:	abnormal	ovary	morphology	Expression:	mouse_vagina_projected_icaloadings.21	Expression:	mouse_multiple_diffexprs_genes_clusters_pre_def.11	Expression:	human_intestine_projected_pcaloadings.53	Expression:	human_bladder_projected_pcaloadings_clusters.64	Expression:	mouse_adipocyte_projected_pcaloadings_clusters.163
ZDHHC11B	ENSG00000206077	5_658160_G_T	-0.229603	320	10	FALSE	Expression:	mouse_airway_projected_pcaloadings_clusters.247	Expression:	human_lung_projected_pcaloadings_clusters_pre_def.254	Expression:	human_brain_cerebellarhem_diffexprs_down_genes_clusters.7	Expression:	human_brain_frontalcortex_projected_pcaloadings.21	Expression:	human_multiple_diffexprs_tstat_clusters.14	Expression:	human_multiple_diffexprs_tstat_clusters_pre_def.31	Expression:	human_brain_frontalcortex_projected_icaloadings.20	Expression:	human_brain2_projected_icaloadings.30	Expression:	human_brain2_projected_pcaloadings.21	Expression:	human_brain_cerebellarhem_projected_pcaloadings_clusters.47
NPR3	ENSG00000113389	5_32754453_G_GT	0.988617	322	1	TRUE	Expression:	mouse_endothelium_projected_pcaloadings_clusters.24	Pathway:	abnormal	adipose	tissue	distribution	Expression:	mouse_endothelium_projected_pcaloadings_clusters_pre_def.37	Expression:	mouse_brain2_projected_pcaloadings_clusters_pre_def.295	Pathway:	delayed	endochondral	bone	ossification	Expression:	mouse_development_projected_pcaloadings_clusters_pre_def.119	Pathway:	peptide	hormone	binding	Expression:	mouse_development_projected_pcaloadings_clusters.149	Pathway:	abnormal	long	bone	epiphyseal	plate	proliferative	zone	Pathway:	abnormal	skeleton	development
SUB1	ENSG00000113387	5_32754453_G_GT	-0.237744	322	2	FALSE	PPI:	SOST	PPI:	RCOR1	Expression:	mouse_gutendoderm_projected_pcaloadings.69	Expression:	mouse_gutendoderm_projected_pcaloadings_clusters.117	Expression:	mouse_gastrulation_projected_pcaloadings.27	Expression:	mouse_nerve_projected_pcaloadings.77	Expression:	mouse_hairfollicle_projected_pcaloadings_clusters.143	Expression:	human_placenta_projected_icaloadings.35	Expression:	MC.digest.PC	Expression:	mouse_thymus_projected_pcaloadings_clusters.157
ADAMTS12	ENSG00000151388	5_33351833_A_G	0.3437	324	1	TRUE	Pathway:	abnormal	tumor	vascularization	Expression:	mouse_brain2_average_expression.15	Expression:	mouse_development_projected_pcaloadings.71	Expression:	mouse_brain2_projected_pcaloadings_clusters.141	Expression:	human_brain3_adult_projected_pcaloadings_clusters_pre_def.238	Expression:	mouse_heart_ko_diffexprs_genes_clusters.13	Expression:	mouse_brain2_projected_icaloadings.35	Expression:	mouse_brain2_projected_pcaloadings.5	Expression:	mouse_brain2_projected_pcaloadings.26	Expression:	mouse_brain2_projected_icaloadings.3
TARS	ENSG00000113407	5_33351833_A_G	0.0450266	324	2	FALSE	Pathway:	REACTOME_CYTOSOLIC_TRNA_AMINOACYLATION	Expression:	human_brain3_adult_projected_pcaloadings_clusters.217	Expression:	human_embryo_projected_pcaloadings_clusters.17	Expression:	human_hippocampus_projected_pcaloadings_clusters.74	Expression:	human_kidney_diffexprs_genes_clusters.9	PPI:	SUMO2	Expression:	mouse_multiple2_facs_diffexprs_tstat_clusters_pre_def.87	Expression:	mouse_multiple2_bulk_projected_icaloadings.31	Expression:	mouse_adipocyte_diffexprs_genes_clusters.21	Expression:	mouse_vagina_projected_pcaloadings_clusters.67
RAI14	ENSG00000039560	5_34627666_A_C	0.597572	325	1	TRUE	Expression:	mouse_brain2_projected_pcaloadings_clusters.99	Expression:	mouse_brain4_neurons_projected_icaloadings.9	Expression:	mouse_heart_ko_diffexprs_genes_clusters.13	Expression:	mouse_brain4_bnst_projected_pcaloadings_clusters.13	Expression:	mouse_brain2_projected_pcaloadings.92	Expression:	mouse_brain4_neurons_projected_pcaloadings_clusters.43	Expression:	human_synovialfibroblast_projected_pcaloadings.83	Pathway:	cell	cortex	Expression:	human_lung_projected_pcaloadings_clusters_pre_def.74	Expression:	mouse_brain4_bnst_projected_pcaloadings_clusters.124
TTC23L	ENSG00000205838	5_34627666_A_C	-0.262258	325	2	FALSE	Expression:	human_eye_projected_pcaloadings.70	Expression:	human_lung_projected_pcaloadings_clusters_pre_def.266	Expression:	human_eye_projected_pcaloadings.95	Expression:	mouse_multiple_projected_pcaloadings_clusters_pre_def.352	Expression:	A06.407.312.782.Testis	Expression:	human_eye_projected_icaloadings.7	Expression:	mouse_digestive_fetal_projected_pcaloadings_clusters.128	Expression:	human_brain2_diffexprs_down_genes_clusters.20	Expression:	human_multiple_projected_icaloadings.34	Expression:	human_eye_projected_pcaloadings_clusters.93
HMGCS1	ENSG00000112972	5_43473543_A_T	0.209793	326	1	TRUE	Pathway:	GO:0032354	Expression:	mouse_hemogenicendothelium_projected_pcaloadings.90	Pathway:	GO:0046546	Pathway:	GO:0046661	Expression:	mouse_hemogenicendothelium_projected_pcaloadings.85	Expression:	mouse_muscle_projected_pcaloadings.62	Expression:	mouse_muscle2_projected_pcaloadings.62	Expression:	human_lung_projected_pcaloadings.87	Expression:	human_ileum_projected_pcaloadings.96	Pathway:	GO:0008584
PAIP1	ENSG00000172239	5_43473543_A_T	0.102531	326	2	FALSE	PPI:	EIF3G	PPI:	EIF3A	PPI:	EIF4E1B	Expression:	mouse_epithelium_projected_pcaloadings.15	Expression:	mouse_epithelium_projected_pcaloadings_clusters.18	Pathway:	regulation	of	translation	Expression:	mouse_gutendoderm_projected_icaloadings.41	PPI:	EIF4E	Expression:	mouse_gutendoderm_projected_pcaloadings_clusters_pre_def.160	Expression:	mouse_gutendoderm_projected_pcaloadings_clusters.58
NNT	ENSG00000112992	5_43473543_A_T	0.0684044	326	3	FALSE	Pathway:	impaired	glucose	tolerance	Expression:	human_prostate_projected_pcaloadings.76	Pathway:	energy	Expression:	mouse_development_projected_pcaloadings.90	Expression:	human_prostate_projected_pcaloadings.53	Expression:	A10.690.Muscles	Expression:	A02.633.567.850.Quadriceps.Muscle	Expression:	human_gut_fib_projected_pcaloadings_clusters.210	Expression:	human_placenta_diffexprs_genes_clusters.13	Expression:	human_muscle_projected_pcaloadings.53
C5orf34	ENSG00000172244	5_43473543_A_T	0.0164439	326	4	FALSE	Expression:	human_hippocampus_projected_pcaloadings_clusters.170	Expression:	mouse_brain_projected_pcaloadings.49	Expression:	mouse_digestive_fetal_projected_pcaloadings_clusters.6	Expression:	human_brain_cerebellarhem_diffexprs_down_genes_clusters.8	Expression:	human_embryo_projected_pcaloadings_clusters.66	Expression:	human_lung_projected_pcaloadings_clusters_pre_def.88	Expression:	human_lung_diffexprs_tstat_clusters_pre_def.24	Expression:	SC.STSL.BM	Expression:	human_brain2_diffexprs_genes_clusters_pre_def.1	Expression:	mouse_islets_projected_pcaloadings.91
C5orf28	ENSG00000151881	5_43473543_A_T	-0.113362	326	5	FALSE	Expression:	mouse_gastrulation_projected_pcaloadings.83	Expression:	mouse_gastrulation_diffexprs_genes_clusters_pre_def.12	Expression:	mouse_gastrulation_projected_pcaloadings.91	Expression:	human_brain_cerebellarhem_projected_pcaloadings_clusters.98	Expression:	human_gut_imm_projected_pcaloadings.86	Expression:	mouse_hemogenicendothelium_projected_pcaloadings_clusters.100	Expression:	mouse_immune_projected_pcaloadings.82	Expression:	human_brain_cerebellarhem_projected_pcaloadings_clusters.76	Expression:	mouse_multiple_projected_pcaloadings_clusters.280	Expression:	mouse_multiple_diffexprs_genes_clusters_pre_def.29
NIM1K	ENSG00000177453	5_43473543_A_T	-0.126668	326	6	FALSE	Expression:	mouse_gutendoderm_diffexprs_genes_clusters.22	Expression:	mouse_gutendoderm_projected_pcaloadings.57	Expression:	mouse_gutendoderm_projected_pcaloadings.88	Expression:	mouse_heart_control_projected_pcaloadings_clusters.18	Expression:	mouse_nerve_projected_pcaloadings.69	Expression:	human_brain_frontalcortex_projected_pcaloadings.21	Expression:	mouse_nerve_projected_pcaloadings.85	Expression:	mouse_nerve_projected_pcaloadings.43	Expression:	mouse_gutendoderm_diffexprs_genes_clusters.23	Expression:	mouse_nerve_projected_pcaloadings.76
CCL28	ENSG00000151882	5_43473543_A_T	-0.332243	326	7	FALSE	Pathway:	GO:0042379	Pathway:	GO:0008009	Expression:	mouse_airway_projected_icaloadings.20	Expression:	mouse_airway_projected_pcaloadings_clusters.171	Expression:	mouse_airway_average_expression.18	Expression:	human_airway_projected_pcaloadings.98	Expression:	human_prostate_projected_pcaloadings_clusters.69	Expression:	mouse_airway_projected_pcaloadings.22	Expression:	human_multiple_projected_icaloadings.42	Expression:	human_prostate_projected_pcaloadings.86
NNT	ENSG00000112992	5_43551081_A_G	0.0737005	327	1	TRUE	Pathway:	decreased	insulin	secretion	Expression:	mouse_development_projected_pcaloadings.84	Expression:	mouse_brain_projected_pcaloadings.84	Expression:	mouse_development_projected_pcaloadings.90	Expression:	mouse_multiple2_facs_projected_pcaloadings_clusters_pre_def.567	Expression:	human_coloncancer_projected_pcaloadings_clusters_pre_def.166	Expression:	human_brain2_diffexprs_tstat_clusters_pre_def.26	Expression:	mouse_gutendoderm_projected_pcaloadings_clusters.187	Expression:	mouse_multiple2_bulk_diffexprs_tstat_clusters_pre_def.17	Expression:	human_kidney_diffexprs_genes_clusters.1
C5orf34	ENSG00000172244	5_43551081_A_G	0.0528844	327	2	FALSE	Expression:	human_hippocampus_projected_pcaloadings_clusters.170	Expression:	human_fetalblood_projected_pcaloadings_clusters_pre_def.205	Expression:	human_brain_cerebellarhem_diffexprs_down_genes_clusters.8	Expression:	human_lung_projected_pcaloadings_clusters_pre_def.88	Expression:	human_retina_diffexprs_tstat_clusters.10	Expression:	mouse_brain_projected_pcaloadings.49	Expression:	human_fetalblood_projected_pcaloadings_clusters_pre_def.264	Expression:	A05.360.319.679.256.Cervix.Uteri	Expression:	mouse_vagina_projected_pcaloadings.49	Expression:	mouse_digestive_fetal_projected_pcaloadings_clusters.6
HMGCS1	ENSG00000112972	5_43551081_A_G	0.0467663	327	3	FALSE	Pathway:	GO:0032354	Pathway:	GO:0071371	Pathway:	GO:0008584	Pathway:	GO:0034698	Pathway:	GO:0046546	Pathway:	GO:0046661	Expression:	mouse_muscle_projected_pcaloadings.62	Expression:	mouse_muscle2_projected_pcaloadings.62	Expression:	human_lung_projected_pcaloadings.88	Expression:	human_gut_epi_projected_pcaloadings.64
PAIP1	ENSG00000172239	5_43551081_A_G	0.0347411	327	4	FALSE	Pathway:	translation	regulator	activity	Pathway:	GO:0090079	Expression:	mouse_gutendoderm_projected_icaloadings.41	Pathway:	regulation	of	translation	Expression:	mouse_gutendoderm_projected_pcaloadings_clusters.18	Expression:	mouse_epithelium_projected_icaloadings.26	Expression:	mouse_gutendoderm_projected_pcaloadings_clusters_pre_def.110	Expression:	mouse_gutendoderm_projected_pcaloadings_clusters.10	Pathway:	posttranscriptional	Expression:	mouse_gutendoderm_projected_pcaloadings_clusters.110
C5orf28	ENSG00000151881	5_43551081_A_G	-0.0978178	327	5	FALSE	Expression:	human_gut_imm_projected_pcaloadings.89	Expression:	mouse_gutendoderm_diffexprs_genes_clusters.25	Expression:	mouse_immune_projected_pcaloadings.55	Expression:	mouse_multiple_diffexprs_genes_clusters_pre_def.29	Expression:	A11.329.171.Chondrocytes	Expression:	mouse_gastrulation_diffexprs_genes_clusters_pre_def.32	Expression:	mouse_heart_ko_diffexprs_genes_clusters.9	Expression:	mouse_multiple_diffexprs_genes_clusters.42	Expression:	mouse_hemogenicendothelium_projected_pcaloadings_clusters.100	Expression:	mouse_hairfollicle_projected_pcaloadings.51
CCL28	ENSG00000151882	5_43551081_A_G	-0.169733	327	6	FALSE	Expression:	human_prostate_projected_pcaloadings_clusters.70	Pathway:	KEGG_INTESTINAL_IMMUNE_NETWORK_FOR_IGA_PRODUCTION	Expression:	mouse_multiple2_droplet_projected_pcaloadings_clusters.314	Expression:	mouse_airway_projected_pcaloadings_clusters.172	Pathway:	GO:0008009	Expression:	human_prostate_projected_pcaloadings_clusters.65	Expression:	mouse_airway_projected_pcaloadings.22	Pathway:	GO:0005126	Expression:	human_multiple_projected_icaloadings.42	Pathway:	KEGG_CYTOKINE_CYTOKINE_RECEPTOR_INTERACTION
FGF10	ENSG00000070193	5_44352344_C_T	0.877387	328	1	TRUE	Pathway:	regulation	of	epithelial	cell	migration	Pathway:	regulation	of	activin	receptor	signaling	pathway	Pathway:	positive	regulation	of	epithelial	cell	migration	Pathway:	abnormal	respiratory	system	morphology	Pathway:	diaphragmatic	hernia	Pathway:	positive	regulation	of	ATPase	activity	Pathway:	activin	receptor	signaling	pathway	Pathway:	abnormal	retinal	apoptosis	Pathway:	abnormal	adipose	tissue	morphology	Pathway:	epithelium	migration
ISL1	ENSG00000016082	5_50810047_A_C	0.211273	329	1	TRUE	PPI:	LHX4	PPI:	NR2F1	Pathway:	GO:0048935	Pathway:	GO:0048934	Pathway:	abnormal	pancreatic	islet	morphology	Pathway:	enhancer	sequence-specific	DNA	binding	Pathway:	GO:0021545	Pathway:	transcription	regulatory	region	sequence-specific	DNA	binding	Pathway:	regulation	of	heart	morphogenesis	Pathway:	abnormal	vascular	endothelial	cell	morphology
ITGA1	ENSG00000213949	5_51978913_T_TTC	0.726991	330	1	TRUE	Expression:	human_gut_imm_projected_pcaloadings_clusters_pre_def.19	PPI:	MATN1	PPI:	PTPN2	Expression:	human_gut_imm_projected_pcaloadings_clusters.176	Pathway:	basal	part	of	cell	Expression:	mouse_brain2_projected_pcaloadings.48	Expression:	human_gut_imm_projected_pcaloadings_clusters.177	PPI:	COL16A1	Expression:	human_gut_imm_projected_pcaloadings_clusters.179	PPI:	COL9A1
PELO	ENSG00000152684	5_51978913_T_TTC	0.213716	330	2	FALSE	PPI:	ITGB5	Expression:	human_gut_fib_projected_pcaloadings.98	Expression:	human_synovialfibroblast_diffexprs_genes_clusters_pre_def.6	Expression:	human_pancreasductal_diffexprs_genes_clusters.12	Expression:	A11.329.171.Chondrocytes	Expression:	human_fetalblood_average_expression.16	Expression:	human_fetalblood_projected_pcaloadings_clusters.151	Expression:	mouse_multiple2_bulk_projected_pcaloadings.76	Expression:	human_gut_imm_diffexprs_genes_clusters.18	Expression:	human_pancreas_projected_pcaloadings.82
ITGA1	ENSG00000213949	5_52187038_A_C	0.986586	331	1	TRUE	Expression:	human_gut_imm_projected_pcaloadings_clusters.177	PPI:	SLC6A5	PPI:	FABP3	PPI:	CHL1	Expression:	human_gut_imm_projected_pcaloadings_clusters.176	PPI:	COL16A1	PPI:	COL13A1	Expression:	mouse_brain2_projected_pcaloadings.48	PPI:	TPM4	Expression:	mouse_brain2_projected_pcaloadings_clusters.177
PELO	ENSG00000152684	5_52187038_A_C	0.413653	331	2	FALSE	Pathway:	embryonic	lethality	between	implantation	and	somite	formation,	complete	penetrance	PPI:	ITGA5	PPI:	GSPT2	PPI:	GSPT1	Expression:	mouse_multiple2_facs_projected_pcaloadings_clusters_pre_def.433	Expression:	human_fetalblood_average_expression.16	Expression:	human_fetalblood_projected_pcaloadings_clusters.151	PPI:	ITGB1	Expression:	human_pancreasductal_diffexprs_genes_clusters.12	Expression:	mouse_airway_diffexprs_tstat_clusters.16
ITGA2	ENSG00000164171	5_52187038_A_C	0.0134344	331	3	FALSE	PPI:	FABP3	PPI:	CHL1	Expression:	human_brain3_adult_projected_pcaloadings_clusters_pre_def.27	PPI:	COL16A1	Expression:	human_brain_frontalcortex_projected_pcaloadings_clusters.20	PPI:	HSPG2	Expression:	human_brain_frontalcortex_projected_pcaloadings_clusters.18	Expression:	human_lung_projected_pcaloadings_clusters_pre_def.255	PPI:	PDIA3	Pathway:	integrin	complex
MOCS2	ENSG00000164172	5_52187038_A_C	-0.258376	331	4	FALSE	Expression:	human_airway_projected_pcaloadings_clusters_pre_def.147	Expression:	human_testis_projected_pcaloadings.24	Expression:	A06.407.312.782.Testis	Expression:	human_brain4_diffexprs_genes_clusters.12	Expression:	human_brain3_prenatal_diffexprs_tstat_clusters_pre_def.24	Expression:	human_airway_diffexprs_genes_clusters_pre_def.24	Expression:	human_muscle_projected_pcaloadings_clusters.73	Expression:	human_coloncancer_projected_pcaloadings_clusters_pre_def.429	Expression:	human_brain_frontalcortex_projected_pcaloadings_clusters.10	Expression:	mouse_multiple_diffexprs_genes_clusters.35
ITGA1	ENSG00000213949	5_52193125_A_G	0.986586	332	1	TRUE	Expression:	human_gut_imm_projected_pcaloadings_clusters.177	PPI:	SLC6A5	PPI:	FABP3	PPI:	CHL1	Expression:	human_gut_imm_projected_pcaloadings_clusters.176	PPI:	COL16A1	PPI:	COL13A1	Expression:	mouse_brain2_projected_pcaloadings.48	PPI:	TPM4	Expression:	mouse_brain2_projected_pcaloadings_clusters.177
PELO	ENSG00000152684	5_52193125_A_G	0.413653	332	2	FALSE	Pathway:	embryonic	lethality	between	implantation	and	somite	formation,	complete	penetrance	PPI:	ITGA5	PPI:	GSPT2	PPI:	GSPT1	Expression:	mouse_multiple2_facs_projected_pcaloadings_clusters_pre_def.433	Expression:	human_fetalblood_average_expression.16	Expression:	human_fetalblood_projected_pcaloadings_clusters.151	PPI:	ITGB1	Expression:	human_pancreasductal_diffexprs_genes_clusters.12	Expression:	mouse_airway_diffexprs_tstat_clusters.16
ITGA2	ENSG00000164171	5_52193125_A_G	0.0134344	332	3	FALSE	PPI:	FABP3	PPI:	CHL1	Expression:	human_brain3_adult_projected_pcaloadings_clusters_pre_def.27	PPI:	COL16A1	Expression:	human_brain_frontalcortex_projected_pcaloadings_clusters.20	PPI:	HSPG2	Expression:	human_brain_frontalcortex_projected_pcaloadings_clusters.18	Expression:	human_lung_projected_pcaloadings_clusters_pre_def.255	PPI:	PDIA3	Pathway:	integrin	complex
MOCS2	ENSG00000164172	5_52193125_A_G	-0.258376	332	4	FALSE	Expression:	human_airway_projected_pcaloadings_clusters_pre_def.147	Expression:	human_testis_projected_pcaloadings.24	Expression:	A06.407.312.782.Testis	Expression:	human_brain4_diffexprs_genes_clusters.12	Expression:	human_brain3_prenatal_diffexprs_tstat_clusters_pre_def.24	Expression:	human_airway_diffexprs_genes_clusters_pre_def.24	Expression:	human_muscle_projected_pcaloadings_clusters.73	Expression:	human_coloncancer_projected_pcaloadings_clusters_pre_def.429	Expression:	human_brain_frontalcortex_projected_pcaloadings_clusters.10	Expression:	mouse_multiple_diffexprs_genes_clusters.35
ITGA1	ENSG00000213949	5_52214848_A_C	0.986586	333	1	TRUE	Expression:	human_gut_imm_projected_pcaloadings_clusters.177	PPI:	SLC6A5	PPI:	FABP3	PPI:	CHL1	Expression:	human_gut_imm_projected_pcaloadings_clusters.176	PPI:	COL16A1	PPI:	COL13A1	Expression:	mouse_brain2_projected_pcaloadings.48	PPI:	TPM4	Expression:	mouse_brain2_projected_pcaloadings_clusters.177
PELO	ENSG00000152684	5_52214848_A_C	0.413653	333	2	FALSE	Pathway:	embryonic	lethality	between	implantation	and	somite	formation,	complete	penetrance	PPI:	ITGA5	PPI:	GSPT2	PPI:	GSPT1	Expression:	mouse_multiple2_facs_projected_pcaloadings_clusters_pre_def.433	Expression:	human_fetalblood_average_expression.16	Expression:	human_fetalblood_projected_pcaloadings_clusters.151	PPI:	ITGB1	Expression:	human_pancreasductal_diffexprs_genes_clusters.12	Expression:	mouse_airway_diffexprs_tstat_clusters.16
ITGA2	ENSG00000164171	5_52214848_A_C	0.0134344	333	3	FALSE	PPI:	FABP3	PPI:	CHL1	Expression:	human_brain3_adult_projected_pcaloadings_clusters_pre_def.27	PPI:	COL16A1	Expression:	human_brain_frontalcortex_projected_pcaloadings_clusters.20	PPI:	HSPG2	Expression:	human_brain_frontalcortex_projected_pcaloadings_clusters.18	Expression:	human_lung_projected_pcaloadings_clusters_pre_def.255	PPI:	PDIA3	Pathway:	integrin	complex
MOCS2	ENSG00000164172	5_52214848_A_C	-0.258376	333	4	FALSE	Expression:	human_airway_projected_pcaloadings_clusters_pre_def.147	Expression:	human_testis_projected_pcaloadings.24	Expression:	A06.407.312.782.Testis	Expression:	human_brain4_diffexprs_genes_clusters.12	Expression:	human_brain3_prenatal_diffexprs_tstat_clusters_pre_def.24	Expression:	human_airway_diffexprs_genes_clusters_pre_def.24	Expression:	human_muscle_projected_pcaloadings_clusters.73	Expression:	human_coloncancer_projected_pcaloadings_clusters_pre_def.429	Expression:	human_brain_frontalcortex_projected_pcaloadings_clusters.10	Expression:	mouse_multiple_diffexprs_genes_clusters.35
ITGA1	ENSG00000213949	5_52271231_A_G	0.720832	334	1	TRUE	Expression:	human_gut_imm_projected_pcaloadings_clusters.179	Expression:	human_gut_imm_projected_pcaloadings_clusters_pre_def.19	PPI:	SLC6A9	Expression:	human_gut_imm_projected_pcaloadings_clusters_pre_def.20	Expression:	mouse_brain2_projected_pcaloadings_clusters.175	PPI:	FABP3	PPI:	AUP1	Expression:	human_gut_imm_projected_pcaloadings_clusters.177	Expression:	mouse_brain2_projected_pcaloadings_clusters.172	Pathway:	REACTOME_OTHER_SEMAPHORIN_INTERACTIONS
PELO	ENSG00000152684	5_52271231_A_G	0.255096	334	2	FALSE	PPI:	ITGB1	PPI:	ITGAD	Expression:	mouse_multiple2_facs_projected_pcaloadings_clusters_pre_def.618	PPI:	ITGA7	PPI:	ITGA9	Expression:	mouse_digestive_fetal_diffexprs_genes_clusters.15	Expression:	human_bonemarrow_diffexprs_genes_clusters.10	Expression:	human_kidney2_projected_pcaloadings_clusters.26	PPI:	ITGA6	Expression:	mouse_multiple2_bulk_projected_pcaloadings.50
ITGA2	ENSG00000164171	5_52271231_A_G	-0.0550425	334	3	FALSE	PPI:	RAB21	PPI:	CD9	PPI:	FABP3	PPI:	AUP1	Expression:	human_brain_visualcortex_projected_pcaloadings_clusters.37	PPI:	HSPG2	Expression:	human_brain_cerebellarhem_projected_pcaloadings_clusters.95	PPI:	SDC1	Pathway:	basal	part	of	cell	PPI:	COL16A1
MOCS2	ENSG00000164172	5_52271231_A_G	-0.246898	334	4	FALSE	Expression:	A10.690.Muscles	Expression:	A02.633.567.850.Quadriceps.Muscle	Expression:	mouse_multiple2_facs_diffexprs_tstat_clusters_pre_def.45	Expression:	mouse_hemogenicendothelium_projected_pcaloadings_clusters_pre_def.89	Expression:	human_testis_projected_pcaloadings.24	Expression:	mouse_brain2_projected_pcaloadings_clusters_pre_def.349	Expression:	human_coloncancer_projected_pcaloadings_clusters.79	Expression:	mouse_brain2_diffexprs_genes_clusters_pre_def.24	Expression:	mouse_brain_projected_pcaloadings.20	Expression:	A05.810.453.324.Kidney.Cortex
ARL15	ENSG00000185305	5_53444498_C_T	0.0476042	335	1	TRUE	Expression:	human_kidney3_projected_pcaloadings_clusters.37	Expression:	human_kidney3_projected_pcaloadings.8	Expression:	mouse_development_projected_icaloadings.24	Expression:	human_brain3_adult_projected_pcaloadings.38	Expression:	human_eye_diffexprs_tstat_clusters_pre_def.12	Expression:	human_gut_fib_projected_pcaloadings_clusters.32	Expression:	human_synovialfibroblast_projected_pcaloadings.77	Expression:	human_lymphnodes_projected_icaloadings.15	Expression:	human_eye_diffexprs_tstat_clusters.6	Expression:	mouse_heart_control_projected_pcaloadings_clusters.18
KIF2A	ENSG00000068796	5_61412926_C_T	0.0498468	336	1	TRUE	Pathway:	abnormal	pons	morphology	Pathway:	spindle	organization	Pathway:	abnormal	suckling	behavior	Pathway:	abnormal	axon	extension	Pathway:	abnormal	cerebellum	morphology	Expression:	mouse_multiple2_facs_projected_pcaloadings_clusters_pre_def.174	Expression:	human_coloncancer_diffexprs_genes_clusters_pre_def.15	Expression:	human_hippocampus_diffexprs_genes_clusters.28	Expression:	human_brain_cerebellarhem_projected_icaloadings.24	PPI:	HIST3H3
ADAMTS6	ENSG00000049192	5_64278005_A_G	0.518438	337	1	TRUE	Expression:	mouse_development_projected_icaloadings.24	Expression:	human_retina2_projected_pcaloadings_clusters.76	Expression:	human_gut_fib_projected_pcaloadings_clusters_pre_def.14	Expression:	human_brain3_adult_projected_pcaloadings_clusters_pre_def.19	Expression:	mouse_brain4_bnst_projected_pcaloadings_clusters.58	Expression:	mouse_development_projected_pcaloadings_clusters.3	Expression:	human_lung_projected_pcaloadings.82	Expression:	mouse_development_projected_pcaloadings_clusters_pre_def.161	Expression:	human_kidney3_projected_pcaloadings_clusters.66	Expression:	human_synovialfibroblast_projected_pcaloadings.69
CWC27	ENSG00000153015	5_64278005_A_G	0.0979971	337	2	FALSE	Pathway:	cis-trans	isomerase	activity	Pathway:	peptidyl-prolyl	cis-trans	isomerase	activity	Expression:	human_monocytes_projected_pcaloadings.21	Expression:	human_brain_frontalcortex_projected_pcaloadings_clusters.93	Expression:	mouse_multiple2_droplet_projected_pcaloadings_clusters_pre_def.663	Expression:	mouse_brain4_bnst_projected_pcaloadings_clusters.58	Expression:	human_brain_frontalcortex_projected_pcaloadings_clusters.53	Expression:	mouse_development_projected_pcaloadings_clusters_pre_def.73	Expression:	SC.STSL.BM	Expression:	human_brain3_adult_diffexprs_genes_clusters.6
SREK1IP1	ENSG00000153006	5_64278005_A_G	0.0659831	337	3	FALSE	Expression:	human_brain_frontalcortex_projected_pcaloadings_clusters.84	Expression:	mouse_multiple_diffexprs_genes_clusters_pre_def.11	Expression:	mouse_brain2_projected_pcaloadings_clusters_pre_def.464	Expression:	mouse_brain2_projected_pcaloadings_clusters_pre_def.195	Expression:	human_brain_cerebellarhem_projected_pcaloadings_clusters.98	Expression:	human_gut_fib_projected_pcaloadings_clusters.78	Expression:	human_retina2_projected_pcaloadings_clusters.150	Expression:	mouse_brain2_projected_pcaloadings_clusters_pre_def.466	Expression:	mouse_multiple_diffexprs_genes_clusters.49	Expression:	mouse_adipocyte_diffexprs_genes_clusters.2
FCHO2	ENSG00000157107	5_72144005_C_T	0.281804	338	1	TRUE	Expression:	mouse_heart_ko_diffexprs_genes_clusters.4	Expression:	human_brain_cerebellarhem_projected_icaloadings.28	Expression:	human_fetalblood_diffexprs_tstat_clusters_pre_def.12	Expression:	mouse_muscle2_projected_pcaloadings_clusters.29	Expression:	human_coloncancer_projected_pcaloadings_clusters_pre_def.255	Expression:	mouse_development_projected_icaloadings.24	Expression:	mouse_gutendoderm_projected_pcaloadings_clusters.255	Expression:	mouse_gutendoderm_projected_pcaloadings_clusters_pre_def.55	Expression:	mouse_muscle_projected_pcaloadings_clusters.39	Expression:	Eo.BL.v2
TNPO1	ENSG00000083312	5_72144005_C_T	0.175107	338	2	FALSE	PPI:	EXOSC8	PPI:	EXOSC4	PPI:	EXOSC1	PPI:	EXOSC7	PPI:	EXOSC3	PPI:	KPNA2	Expression:	mouse_vagina_projected_pcaloadings.49	Expression:	human_muscle_projected_pcaloadings.37	Expression:	human_coloncancer_projected_pcaloadings_clusters_pre_def.423	PPI:	YWHAB
FCHO2	ENSG00000157107	5_72581431_A_T	0.281804	339	1	TRUE	Expression:	mouse_heart_ko_diffexprs_genes_clusters.4	Expression:	human_brain_cerebellarhem_projected_icaloadings.28	Expression:	human_fetalblood_diffexprs_tstat_clusters_pre_def.12	Expression:	mouse_muscle2_projected_pcaloadings_clusters.29	Expression:	human_coloncancer_projected_pcaloadings_clusters_pre_def.255	Expression:	mouse_development_projected_icaloadings.24	Expression:	mouse_gutendoderm_projected_pcaloadings_clusters.255	Expression:	mouse_gutendoderm_projected_pcaloadings_clusters_pre_def.55	Expression:	mouse_muscle_projected_pcaloadings_clusters.39	Expression:	Eo.BL.v2
FOXD1	ENSG00000251493	5_72581431_A_T	0.175366	339	2	FALSE	Expression:	mouse_gastrulation_projected_pcaloadings_clusters_pre_def.188	Expression:	human_retina2_projected_pcaloadings.52	Expression:	mouse_hemogenicendothelium_projected_pcaloadings_clusters.38	Expression:	mouse_gastrulation_projected_pcaloadings_clusters_pre_def.187	Expression:	human_embryo_diffexprs_genes_clusters.11	Expression:	mouse_airway_diffexprs_genes_clusters.12	Expression:	mouse_gutendoderm_projected_pcaloadings.69	Expression:	mouse_hemogenicendothelium_projected_pcaloadings_clusters.33	Expression:	mouse_gutendoderm_projected_pcaloadings_clusters.27	Expression:	mouse_hemogenicendothelium_projected_pcaloadings.40
BTF3	ENSG00000145741	5_72581431_A_T	-0.0964456	339	3	FALSE	PPI:	NACA	PPI:	CSNK2B	Expression:	human_hippocampus_projected_pcaloadings_clusters.139	Expression:	mouse_aorta_projected_icaloadings.31	Expression:	human_intestine_projected_pcaloadings.21	Expression:	mouse_hairfollicle_projected_pcaloadings_clusters.17	Expression:	mouse_adipocyte_projected_pcaloadings_clusters.74	Expression:	human_pancreasductal_projected_pcaloadings_clusters.57	Expression:	human_intestine_projected_pcaloadings_clusters.34	Expression:	mouse_gutendoderm_projected_pcaloadings.69
TMEM171	ENSG00000157111	5_72581431_A_T	-0.254816	339	4	FALSE	Expression:	mouse_multiple2_droplet_projected_pcaloadings_clusters_pre_def.240	Expression:	human_embryo_diffexprs_genes_clusters.11	Expression:	human_csf_diffexprs_genes_clusters.11	Expression:	mouse_kidney_average_expression.23	Expression:	mouse_kidney_diffexprs_genes_clusters.24	Expression:	human_fetalblood_projected_pcaloadings_clusters_pre_def.211	Expression:	mouse_kidney_average_expression.15	Expression:	mouse_kidney_projected_pcaloadings_clusters.141	Expression:	mouse_multiple2_droplet_projected_pcaloadings_clusters_pre_def.234	Expression:	mouse_multiple2_droplet_projected_pcaloadings.11
TMEM174	ENSG00000164325	5_72581431_A_T	-0.303535	339	5	FALSE	Expression:	mouse_multiple_projected_pcaloadings_clusters.280	Expression:	human_multiple_projected_pcaloadings.29	Expression:	human_brain2_diffexprs_down_genes_clusters_pre_def.20	Expression:	human_brain2_diffexprs_down_genes_clusters_pre_def.24	Expression:	mouse_brain4_neurons_diffexprs_genes_clusters.23	Expression:	human_multiple_average_expression.36	Expression:	mouse_islets_average_expression.9	Expression:	human_multiple_projected_icaloadings.43	Expression:	human_kidney_average_expression.3	Expression:	A05.810.453.324.Kidney.Cortex
ZBED3	ENSG00000132846	5_76597887_A_G	0.103297	340	1	TRUE	Expression:	human_embryo_projected_pcaloadings_clusters.66	Expression:	human_brain_cerebellarhem_projected_pcaloadings.94	Expression:	human_gut_fib_projected_pcaloadings_clusters.109	Expression:	mouse_multiple_diffexprs_genes_clusters.49	Expression:	human_monocytes_projected_pcaloadings_clusters.43	Expression:	human_monocytes_projected_pcaloadings_clusters_pre_def.3	Expression:	mouse_aorta_diffexprs_tstat_clusters_pre_def.6	Expression:	mouse_nerve_projected_pcaloadings_clusters_pre_def.46	Expression:	human_brain_cerebellarhem_projected_pcaloadings_clusters.70	Expression:	human_monocytes_projected_pcaloadings_clusters_pre_def.18
WDR41	ENSG00000164253	5_76597887_A_G	0.0242584	340	2	FALSE	Expression:	human_intestine_projected_pcaloadings_clusters.70	Expression:	human_fetalblood_diffexprs_genes_clusters_pre_def.29	Expression:	human_fetalblood_diffexprs_genes_clusters.18	Expression:	mouse_microglia_projected_pcaloadings.80	Expression:	human_brain2_projected_pcaloadings.21	Expression:	Artery_Aorta	Expression:	SC.STSL.BM	Expression:	mouse_microglia_projected_pcaloadings.67	Expression:	human_retina2_projected_pcaloadings_clusters.87	Expression:	mouse_microglia_projected_pcaloadings_clusters.98
AGGF1	ENSG00000164252	5_76597887_A_G	-0.112432	340	3	FALSE	Pathway:	angiogenesis	Expression:	mouse_brain2_projected_pcaloadings_clusters_pre_def.375	Pathway:	regulation	of	epithelial	cell	proliferation	Pathway:	positive	regulation	of	epithelial	cell	proliferation	Expression:	mouse_immune_projected_pcaloadings.82	Expression:	mouse_brain2_projected_pcaloadings_clusters_pre_def.177	Expression:	human_muscle_projected_pcaloadings_clusters.79	Expression:	mouse_brain2_projected_pcaloadings_clusters_pre_def.300	Expression:	human_coloncancer_projected_pcaloadings_clusters_pre_def.107	Expression:	mouse_hemogenicendothelium_projected_pcaloadings_clusters_pre_def.89
PDE8B	ENSG00000113231	5_76597887_A_G	-0.204378	340	4	FALSE	Expression:	mouse_heart_control_projected_pcaloadings_clusters.120	Expression:	mouse_brain2_projected_pcaloadings_clusters_pre_def.13	Expression:	human_hippocampus_projected_pcaloadings.72	Expression:	mouse_brain2_projected_pcaloadings.74	Expression:	mouse_development_projected_pcaloadings.71	Expression:	human_multiple_diffexprs_genes_clusters_pre_def.24	Pathway:	peptide	secretion	Pathway:	hormone	secretion	Expression:	mouse_brain2_projected_icaloadings.50	Pathway:	peptide	hormone	secretion
TBCA	ENSG00000171530	5_76866655_A_G	0.138009	341	1	TRUE	PPI:	TUBB3	PPI:	TUBB1	Expression:	human_pancreas_projected_pcaloadings.82	Expression:	mouse_development_projected_pcaloadings_clusters_pre_def.83	Expression:	mouse_multiple_projected_pcaloadings_clusters_pre_def.112	Expression:	mouse_lung_projected_pcaloadings_clusters.70	Expression:	mouse_gutendoderm_projected_pcaloadings_clusters.168	Expression:	human_immune_projected_pcaloadings_clusters.356	Expression:	human_fetalblood_projected_pcaloadings_clusters_pre_def.67	Expression:	mouse_brain2_diffexprs_tstat_clusters_pre_def.64
WDR41	ENSG00000164253	5_76866655_A_G	0.0242584	341	2	FALSE	Expression:	human_intestine_projected_pcaloadings_clusters.70	Expression:	human_fetalblood_diffexprs_genes_clusters_pre_def.29	Expression:	human_fetalblood_diffexprs_genes_clusters.18	Expression:	mouse_microglia_projected_pcaloadings.80	Expression:	human_brain2_projected_pcaloadings.21	Expression:	Artery_Aorta	Expression:	SC.STSL.BM	Expression:	mouse_microglia_projected_pcaloadings.67	Expression:	human_retina2_projected_pcaloadings_clusters.87	Expression:	mouse_microglia_projected_pcaloadings_clusters.98
PDE8B	ENSG00000113231	5_76866655_A_G	-0.204378	341	3	FALSE	Expression:	mouse_heart_control_projected_pcaloadings_clusters.120	Expression:	mouse_brain2_projected_pcaloadings_clusters_pre_def.13	Expression:	human_hippocampus_projected_pcaloadings.72	Expression:	mouse_brain2_projected_pcaloadings.74	Expression:	mouse_development_projected_pcaloadings.71	Expression:	human_multiple_diffexprs_genes_clusters_pre_def.24	Pathway:	peptide	secretion	Pathway:	hormone	secretion	Expression:	mouse_brain2_projected_icaloadings.50	Pathway:	peptide	hormone	secretion
OTP	ENSG00000171540	5_76866655_A_G	-0.244441	341	4	FALSE	Pathway:	pituitary	gland	development	Pathway:	diencephalon	development	Expression:	human_multiple_projected_pcaloadings_clusters_pre_def.375	Expression:	human_multiple_projected_pcaloadings.42	Expression:	mouse_brain4_neurons_projected_pcaloadings_clusters.298	Expression:	mouse_brain4_neurons_projected_pcaloadings_clusters.159	Expression:	mouse_brain4_neurons_projected_pcaloadings_clusters.158	Expression:	human_multiple_projected_pcaloadings_clusters_pre_def.371	Pathway:	endocrine	system	development	Expression:	human_multiple_projected_icaloadings.26
AP3B1	ENSG00000132842	5_77147787_A_G	0.216396	342	1	TRUE	Pathway:	protein	transporter	activity	Pathway:	abnormal	proximal	convoluted	tubule	morphology	Pathway:	establishment	of	protein	localization	to	organelle	Pathway:	alpha-beta	T	cell	differentiation	Pathway:	overexpanded	pulmonary	alveoli	Expression:	human_brain_visualcortex_projected_pcaloadings.96	Pathway:	female	infertility	Pathway:	hematopoietic	or	lymphoid	organ	development	PPI:	PI4K2A	Pathway:	leukocyte
TBCA	ENSG00000171530	5_77147787_A_G	0.205646	342	2	FALSE	Expression:	human_pancreas_projected_pcaloadings.82	Expression:	human_immune_projected_pcaloadings_clusters.356	Expression:	mouse_multiple_average_expression.35	Expression:	mouse_gastrulation_projected_pcaloadings_clusters_pre_def.352	Pathway:	microtubule	Expression:	mouse_multiple_projected_pcaloadings_clusters_pre_def.112	Expression:	mouse_multiple_projected_pcaloadings_clusters.341	Expression:	A08.186.211.730.317.357.Hypothalamus	Expression:	mouse_gutendoderm_projected_pcaloadings_clusters.168	Expression:	mouse_development_projected_pcaloadings_clusters_pre_def.83
WDR41	ENSG00000164253	5_77147787_A_G	-0.00083177	342	3	FALSE	Expression:	human_fetalblood_diffexprs_genes_clusters_pre_def.29	Expression:	human_fetalblood_diffexprs_genes_clusters.18	Expression:	human_brain3_prenatal_diffexprs_genes_clusters_pre_def.4	Expression:	human_brain2_projected_pcaloadings.8	Expression:	human_intestine_projected_pcaloadings_clusters.70	Expression:	mouse_multiple2_droplet_diffexprs_genes_clusters.12	Expression:	mouse_multiple2_droplet_projected_pcaloadings_clusters_pre_def.493	Expression:	human_brain2_projected_pcaloadings.21	Expression:	mouse_endothelium_projected_pcaloadings_clusters.323	Expression:	mouse_kidney_projected_pcaloadings_clusters.196
OTP	ENSG00000171540	5_77147787_A_G	-0.159944	342	4	FALSE	Pathway:	hypothalamus	development	Expression:	mouse_brain4_neurons_projected_pcaloadings_clusters.160	Expression:	mouse_brain4_neurons_projected_icaloadings.36	Expression:	mouse_brain4_neurons_projected_pcaloadings_clusters.158	Pathway:	pituitary	gland	development	Pathway:	diencephalon	development	Expression:	mouse_brain4_neurons_projected_pcaloadings_clusters.298	Pathway:	positive	regulation	of	cell	development	Expression:	human_multiple_projected_pcaloadings.42	Pathway:	endocrine	system	development
AP3B1	ENSG00000132842	5_77439707_C_T	0.216396	343	1	TRUE	Pathway:	protein	transporter	activity	Pathway:	abnormal	proximal	convoluted	tubule	morphology	Pathway:	establishment	of	protein	localization	to	organelle	Pathway:	alpha-beta	T	cell	differentiation	Pathway:	overexpanded	pulmonary	alveoli	Expression:	human_brain_visualcortex_projected_pcaloadings.96	Pathway:	female	infertility	Pathway:	hematopoietic	or	lymphoid	organ	development	PPI:	PI4K2A	Pathway:	leukocyte
SCAMP1	ENSG00000085365	5_77439707_C_T	-0.0808773	343	2	FALSE	Expression:	mouse_multiple2_facs_diffexprs_genes_clusters_pre_def.116	Expression:	mouse_multiple2_facs_diffexprs_tstat_clusters_pre_def.99	Expression:	human_multiple_projected_pcaloadings_clusters.155	Expression:	A08.186.211.730.317.357.Hypothalamus	Expression:	mouse_heart_control_projected_pcaloadings_clusters.127	Expression:	mouse_aorta_projected_pcaloadings.96	Expression:	mouse_multiple2_droplet_projected_pcaloadings_clusters.350	Expression:	human_brain2_projected_pcaloadings.8	Expression:	human_multiple_projected_pcaloadings_clusters.198	Expression:	human_multiple_projected_pcaloadings_clusters_pre_def.168
ARSB	ENSG00000113273	5_78434291_C_T	0.10455	344	1	TRUE	Pathway:	increased	cranium	width	Pathway:	abnormal	pelvic	girdle	bone	morphology	Pathway:	short	maxilla	Pathway:	abnormal	mitral	valve	morphology	Pathway:	abnormal	heart	valve	morphology	Pathway:	abnormal	cornea	morphology	Pathway:	abnormal	rib	morphology	Expression:	mouse_multiple_projected_pcaloadings_clusters.26	Pathway:	abnormal	digit	morphology	Pathway:	short	limbs
HOMER1	ENSG00000152413	5_78434291_C_T	0.0266504	344	2	FALSE	PPI:	HOMER2	PPI:	CAPZA1	Pathway:	GO:0050881	Pathway:	GO:0050879	Pathway:	synaptic	membrane	Pathway:	skeletal	muscle	fiber	development	Expression:	human_kidney3_projected_pcaloadings_clusters.17	Pathway:	striated	muscle	cell	development	Expression:	mouse_gutendoderm_diffexprs_genes_clusters.22	Expression:	human_brain_visualcortex_projected_pcaloadings_clusters.18
JMY	ENSG00000152409	5_78434291_C_T	-0.0509129	344	3	FALSE	Expression:	mouse_gutendoderm_diffexprs_genes_clusters_pre_def.29	Expression:	human_lung_diffexprs_genes_clusters_pre_def.37	Pathway:	positive	regulation	of	cellular	component	organization	Pathway:	GO:0006917	Pathway:	induction	of	programmed	cell	death	Expression:	human_coloncancer_diffexprs_tstat_clusters_pre_def.16	Expression:	mouse_digestive_fetal_projected_pcaloadings_clusters.6	Pathway:	actin	cytoskeleton	organization	Expression:	mouse_endothelium_projected_pcaloadings_clusters.128	PPI:	MDM2
BHMT	ENSG00000145692	5_78434291_C_T	-0.19273	344	4	FALSE	Pathway:	decreased	circulating	HDL	cholesterol	level	Expression:	mouse_gutendoderm_projected_pcaloadings_clusters.228	Expression:	mouse_gutendoderm_projected_pcaloadings_clusters_pre_def.88	Expression:	mouse_multiple_projected_pcaloadings_clusters_pre_def.112	Expression:	mouse_multiple_projected_pcaloadings_clusters_pre_def.113	Pathway:	carboxylic	acid	biosynthetic	process	Pathway:	organic	acid	biosynthetic	process	Expression:	mouse_gutendoderm_projected_pcaloadings_clusters.226	Expression:	mouse_gutendoderm_projected_pcaloadings_clusters_pre_def.86	Pathway:	decreased	circulating	cholesterol	level
BHMT2	ENSG00000132840	5_78434291_C_T	-0.216991	344	5	FALSE	Expression:	mouse_multiple2_facs_projected_pcaloadings_clusters_pre_def.267	Pathway:	carboxylic	acid	biosynthetic	process	Pathway:	organic	acid	biosynthetic	process	Expression:	mouse_multiple2_droplet_projected_pcaloadings_clusters_pre_def.230	Expression:	mouse_multiple2_facs_projected_pcaloadings_clusters_pre_def.263	Pathway:	S-adenosylmethionine-dependent	methyltransferase	activity	Expression:	mouse_gutendoderm_projected_pcaloadings.69	Expression:	mouse_kidney_projected_pcaloadings_clusters.118	Expression:	mouse_gutendoderm_projected_pcaloadings_clusters_pre_def.118	Expression:	human_liver_projected_pcaloadings_clusters.142
DMGDH	ENSG00000132837	5_78434291_C_T	-0.283939	344	6	FALSE	Expression:	mouse_multiple2_droplet_projected_pcaloadings_clusters_pre_def.188	Pathway:	electron	transfer	activity	Expression:	mouse_brain4_bnst_diffexprs_genes_clusters.18	Expression:	human_kidney3_diffexprs_tstat_clusters.11	Expression:	mouse_development_diffexprs_genes_clusters_pre_def.9	Expression:	mouse_gutendoderm_average_expression.5	Expression:	mouse_gutendoderm_projected_pcaloadings_clusters_pre_def.111	Expression:	mouse_gutendoderm_projected_pcaloadings_clusters.41	Expression:	mouse_multiple2_droplet_projected_pcaloadings_clusters_pre_def.183	Expression:	mouse_multiple2_droplet_projected_pcaloadings_clusters_pre_def.230
ARSB	ENSG00000113273	5_78518181_A_G	0.196034	345	1	TRUE	Pathway:	abnormal	heart	valve	morphology	Pathway:	increased	cranium	width	Pathway:	abnormal	tracheal	cartilage	morphology	Pathway:	abnormal	cartilage	morphology	Pathway:	abnormal	cornea	morphology	Pathway:	decreased	length	of	long	bones	Expression:	mouse_multiple_projected_pcaloadings_clusters.26	Pathway:	abnormal	rib	morphology	Expression:	mouse_heart_control_projected_pcaloadings_clusters.153	Expression:	mouse_heart_ko_projected_pcaloadings.53
JMY	ENSG00000152409	5_78518181_A_G	0.0521517	345	2	FALSE	Pathway:	positive	regulation	of	protein	complex	assembly	Expression:	human_colon2_diffexprs_tstat_clusters_pre_def.6	Pathway:	positive	regulation	of	protein	polymerization	Pathway:	positive	regulation	of	cellular	component	organization	Expression:	human_immune_projected_pcaloadings_clusters.243	Expression:	mouse_development_projected_pcaloadings_clusters_pre_def.64	Expression:	human_lung_projected_pcaloadings.91	Expression:	mouse_multiple2_facs_diffexprs_tstat_clusters_pre_def.18	Expression:	mouse_multiple_diffexprs_genes_clusters_pre_def.29	Expression:	human_testis_projected_pcaloadings.41
HOMER1	ENSG00000152413	5_78518181_A_G	0.0138105	345	3	FALSE	PPI:	CAPZA1	PPI:	TANC1	PPI:	HOMER3	PPI:	GRIK1	Pathway:	synaptic	membrane	Pathway:	postsynaptic	membrane	PPI:	CLSTN1	Expression:	human_brain_visualcortex_projected_pcaloadings.35	Expression:	mouse_vagina_projected_pcaloadings.33	Expression:	human_brain3_adult_projected_pcaloadings.28
BHMT2	ENSG00000132840	5_78518181_A_G	-0.0172803	345	4	FALSE	Expression:	mouse_multiple2_droplet_projected_pcaloadings_clusters_pre_def.230	Expression:	mouse_multiple2_droplet_projected_pcaloadings_clusters.248	Expression:	mouse_gutendoderm_projected_pcaloadings.69	Expression:	mouse_multiple2_facs_projected_pcaloadings_clusters_pre_def.352	Expression:	mouse_digestive_adult_projected_pcaloadings_clusters.7	Expression:	human_eye_projected_pcaloadings_clusters.57	Expression:	human_eye_projected_pcaloadings_clusters_pre_def.47	Expression:	mouse_multiple2_facs_projected_pcaloadings_clusters.180	Expression:	mouse_multiple2_facs_projected_pcaloadings_clusters_pre_def.398	Expression:	mouse_gutendoderm_projected_pcaloadings_clusters_pre_def.186
BHMT	ENSG00000145692	5_78518181_A_G	-0.0679883	345	5	FALSE	Expression:	mouse_multiple_projected_pcaloadings_clusters.356	Expression:	mouse_multiple2_facs_projected_pcaloadings_clusters_pre_def.432	Expression:	mouse_multiple2_droplet_projected_pcaloadings_clusters.239	Expression:	human_kidney_projected_pcaloadings_clusters.13	Expression:	mouse_multiple_projected_pcaloadings_clusters.280	Expression:	mouse_multiple2_droplet_projected_pcaloadings_clusters_pre_def.433	Expression:	mouse_multiple2_facs_projected_pcaloadings_clusters.180	Expression:	mouse_multiple2_droplet_projected_pcaloadings_clusters.243	Expression:	mouse_multiple2_droplet_projected_pcaloadings.75	Expression:	mouse_multiple2_droplet_projected_pcaloadings.67
DMGDH	ENSG00000132837	5_78518181_A_G	-0.118718	345	6	FALSE	Pathway:	electron	transfer	activity	Expression:	mouse_multiple2_droplet_projected_pcaloadings_clusters.248	Expression:	human_thymus_projected_pcaloadings_clusters.106	Expression:	mouse_multiple2_droplet_projected_pcaloadings_clusters_pre_def.230	Expression:	mouse_multiple2_droplet_projected_pcaloadings_clusters_pre_def.188	Expression:	mouse_multiple2_facs_projected_pcaloadings_clusters_pre_def.352	Expression:	human_hippocampus_projected_pcaloadings_clusters.220	Expression:	human_kidney3_diffexprs_tstat_clusters.11	Expression:	mouse_gutendoderm_projected_pcaloadings_clusters_pre_def.112	Expression:	mouse_multiple2_facs_projected_pcaloadings_clusters_pre_def.395
VCAN	ENSG00000038427	5_83014848_C_T	0.697884	346	1	TRUE	Pathway:	GO:0005540	Pathway:	abnormal	heart	right	ventricle	morphology	PPI:	FBLN2	Expression:	mouse_development_projected_icaloadings.24	Pathway:	abnormal	axon	morphology	Expression:	human_gut_imm_projected_pcaloadings_clusters_pre_def.84	Expression:	human_testis_projected_pcaloadings.48	Expression:	human_gut_imm_projected_pcaloadings_clusters_pre_def.193	Expression:	human_gut_imm_projected_pcaloadings_clusters.102	Pathway:	gliogenesis
HAPLN1	ENSG00000145681	5_83014848_C_T	0.620594	346	2	FALSE	Pathway:	GO:0005540	Pathway:	abnormal	cartilage	development	Pathway:	lordosis	PPI:	SOST	Expression:	mouse_multiple2_facs_projected_pcaloadings_clusters_pre_def.641	Expression:	human_brain_frontalcortex_projected_pcaloadings_clusters.113	Pathway:	abnormal	skeleton	morphology	Expression:	mouse_multiple2_droplet_projected_pcaloadings_clusters_pre_def.161	Expression:	mouse_multiple2_droplet_projected_pcaloadings_clusters.111	Expression:	mouse_brain4_bnst_projected_pcaloadings_clusters.261
EDIL3	ENSG00000164176	5_83014848_C_T	0.25024	346	3	FALSE	Expression:	mouse_heart_ko_projected_pcaloadings_clusters.109	NA	Expression:	mouse_brain2_diffexprs_genes_clusters_pre_def.65	Expression:	human_synovialfibroblast_projected_icaloadings.35	Expression:	mouse_brain4_neurons_projected_pcaloadings_clusters.109	Expression:	mouse_development_projected_pcaloadings_clusters_pre_def.64	Expression:	human_synovialfibroblast_projected_pcaloadings_clusters.62	Expression:	mouse_development_projected_pcaloadings_clusters_pre_def.140	Expression:	human_kidney2_projected_pcaloadings_clusters.87	Expression:	mouse_brain2_projected_icaloadings.59
RHOBTB3	ENSG00000164292	5_95031091_C_T	0.380076	348	1	TRUE	Expression:	mouse_multiple2_droplet_projected_pcaloadings_clusters_pre_def.366	Expression:	human_tcell_projected_pcaloadings.90	PPI:	RHOBTB2	PPI:	HGS	Expression:	mouse_airway_diffexprs_tstat_clusters.16	Expression:	human_lymphnodes_projected_pcaloadings.80	Expression:	human_eye_diffexprs_tstat_clusters.11	Expression:	human_lymphnodes_projected_pcaloadings_clusters.47	Expression:	human_tcell_projected_pcaloadings.48	Expression:	human_placenta_diffexprs_genes_clusters.10
RFESD	ENSG00000175449	5_95031091_C_T	0.0270593	348	2	FALSE	Pathway:	metal	cluster	binding	Pathway:	iron-sulfur	cluster	binding	Expression:	human_immune_projected_pcaloadings_clusters.264	Expression:	human_immune_projected_pcaloadings_clusters.266	Expression:	mouse_multiple_projected_pcaloadings.82	Expression:	human_immune_projected_pcaloadings_clusters.399	Expression:	human_fetalblood_diffexprs_tstat_clusters_pre_def.24	Expression:	mouse_multiple_projected_pcaloadings_clusters_pre_def.326	Expression:	mouse_multiple_projected_pcaloadings_clusters_pre_def.281	Expression:	mouse_digestive_fetal_projected_pcaloadings_clusters.74
ARSK	ENSG00000164291	5_95031091_C_T	-0.0604086	348	3	FALSE	Expression:	human_placenta_diffexprs_genes_clusters.10	Expression:	human_ileum_projected_pcaloadings_clusters.115	Expression:	mouse_aorta_diffexprs_genes_clusters.1	Expression:	human_testis_projected_pcaloadings_clusters.25	Expression:	human_multiple_projected_pcaloadings.86	Expression:	Artery_Coronary	Expression:	human_coloncancer_projected_pcaloadings_clusters_pre_def.24	Expression:	human_kidney3_projected_pcaloadings_clusters.43	Expression:	mouse_brain4_bnst_projected_pcaloadings_clusters.107	Expression:	human_gut_fib_projected_pcaloadings_clusters.75
TTC37	ENSG00000198677	5_95031091_C_T	-0.0990296	348	4	FALSE	Expression:	mouse_nerve_projected_pcaloadings_clusters.206	Expression:	human_monocytes_diffexprs_genes_clusters_pre_def.10	PPI:	PABPC1	Expression:	mouse_multiple2_droplet_diffexprs_genes_clusters_pre_def.94	Expression:	mouse_nerve_diffexprs_tstat_clusters.9	Expression:	human_lung_projected_pcaloadings_clusters.83	Expression:	human_lung_diffexprs_genes_clusters_pre_def.23	Expression:	A11.329.171.Chondrocytes	Expression:	mouse_multiple2_droplet_projected_pcaloadings_clusters.150	Expression:	mouse_vagina_projected_pcaloadings_clusters.83
SPATA9	ENSG00000145757	5_95031091_C_T	-0.138713	348	5	FALSE	Expression:	human_multiple_diffexprs_genes_clusters_pre_def.20	Expression:	human_multiple_diffexprs_genes_clusters.18	Expression:	human_embryo_projected_pcaloadings_clusters.33	Expression:	A06.407.312.782.Testis	Expression:	human_multiple_diffexprs_genes_clusters.27	Expression:	human_multiple_diffexprs_genes_clusters_pre_def.39	Expression:	human_embryo_projected_icaloadings.1	Expression:	human_embryo_projected_pcaloadings_clusters.67	Expression:	human_eye_projected_pcaloadings_clusters_pre_def.258	Expression:	human_brain2_average_expression.3
FAM81B	ENSG00000153347	5_95031091_C_T	-0.210278	348	6	FALSE	Expression:	human_brain4_projected_icaloadings.19	Expression:	human_brain4_projected_pcaloadings_clusters.141	Expression:	human_brain4_average_expression.15	Expression:	human_brain2_diffexprs_down_genes_clusters_pre_def.22	Expression:	human_multiple_projected_icaloadings.34	Expression:	mouse_airway_projected_pcaloadings_clusters.62	Expression:	human_brain2_diffexprs_genes_clusters_pre_def.5	Expression:	human_brain4_projected_pcaloadings_clusters.144	Expression:	human_multiple_diffexprs_genes_clusters_pre_def.51	Expression:	human_multiple_diffexprs_genes_clusters.35
GPR150	ENSG00000178015	5_95031091_C_T	-0.224791	348	7	FALSE	Expression:	mouse_brain4_neurons_projected_icaloadings.13	Expression:	mouse_brain4_bnst_projected_pcaloadings_clusters.107	Expression:	mouse_brain4_bnst_projected_pcaloadings_clusters.101	Expression:	mouse_brain4_neurons_projected_pcaloadings_clusters.13	Expression:	mouse_brain4_bnst_average_expression.11	Expression:	mouse_multiple2_droplet_projected_pcaloadings_clusters_pre_def.595	Expression:	mouse_vagina_projected_pcaloadings_clusters.3	Expression:	mouse_brain4_neurons_projected_pcaloadings_clusters.21	Expression:	mouse_brain4_bnst_projected_pcaloadings_clusters.86	Expression:	mouse_brain4_neurons_projected_pcaloadings_clusters.29
C5orf27	ENSG00000236882	5_95031091_C_T	-0.30369	348	8	FALSE	Expression:	human_kidney3_projected_pcaloadings_clusters.9	Expression:	human_kidney3_projected_pcaloadings.40	Expression:	human_brain2_diffexprs_genes_clusters_pre_def.5	Expression:	human_lung_projected_icaloadings.35	Expression:	human_lung_diffexprs_genes_clusters_pre_def.9	Expression:	human_brain2_projected_icaloadings.27	Expression:	human_multiple_projected_pcaloadings_clusters.57	Expression:	human_airway_projected_pcaloadings_clusters_pre_def.32	Expression:	human_kidney3_projected_pcaloadings_clusters.8	Expression:	human_brain2_diffexprs_down_genes_clusters_pre_def.5
ELL2	ENSG00000118985	5_95031091_C_T	-0.33183	348	9	FALSE	PPI:	MLLT3	Expression:	human_eye_projected_pcaloadings_clusters.271	Expression:	human_eye_projected_pcaloadings_clusters.278	Expression:	mouse_heart_control_projected_pcaloadings_clusters.93	Expression:	human_eye_projected_icaloadings.45	Expression:	human_eye_average_expression.28	Expression:	human_eye_projected_pcaloadings_clusters_pre_def.61	PPI:	SUPT5H	Expression:	mouse_development_projected_pcaloadings_clusters_pre_def.242	Expression:	human_eye_projected_pcaloadings_clusters.282
GLRX	ENSG00000173221	5_95031091_C_T	-0.470456	348	10	FALSE	Pathway:	nucleobase-containing	small	molecule	interconversion	Pathway:	REACTOME_SYNTHESIS_AND_INTERCONVERSION_OF_NUCLEOTIDE_DI:_AND_TRIPHOSPHATES	Pathway:	abnormal	lens	epithelium	morphology	Pathway:	abnormal	cell	migration	Expression:	human_gut_epi_projected_pcaloadings.83	Expression:	mouse_brain2_projected_pcaloadings_clusters_pre_def.345	Expression:	human_pancreasductal_projected_pcaloadings.52	Expression:	human_pancreasductal_projected_pcaloadings.97	Expression:	human_gut_epi_projected_pcaloadings.89	Expression:	human_gut_epi_projected_pcaloadings.33
CHD1	ENSG00000153922	5_98107341_C_T	0.269701	349	1	TRUE	PPI:	ACTR5	PPI:	NCAPD2	PPI:	HIRA	Pathway:	DNA	helicase	activity	PPI:	EIF3G	PPI:	CSNK2B	PPI:	USP51	PPI:	NAP1L1	PPI:	HIST3H3	PPI:	CSNK2A2
RGMB	ENSG00000174136	5_98107341_C_T	0.15952	349	2	FALSE	PPI:	NEO1	Pathway:	REACTOME_AXON_GUIDANCE	Expression:	human_gut_epi_projected_pcaloadings.18	Expression:	human_gut_epi_projected_pcaloadings_clusters.179	PPI:	BMP2	Pathway:	REACTOME_DEVELOPMENTAL_BIOLOGY	Expression:	human_gut_epi_projected_pcaloadings_clusters.15	Expression:	human_gut_epi_projected_pcaloadings_clusters.158	Expression:	mouse_gastrulation_diffexprs_genes_clusters_pre_def.28	Pathway:	transmembrane	receptor	protein	serine/threonine	kinase	signaling	pathway
CHD1	ENSG00000153922	5_98381994_C_G	0.299541	350	1	TRUE	Pathway:	methylated	histone	binding	Pathway:	histone	binding	Expression:	human_nk_diffexprs_genes_clusters.10	PPI:	SUPT5H	Pathway:	chromatin	Expression:	human_thymus_projected_pcaloadings.85	PPI:	KAT2B	Expression:	mouse_digestive_adult_projected_pcaloadings.62	PPI:	CEBPA	Pathway:	GO:0016568
RGMB	ENSG00000174136	5_98381994_C_G	0.293833	350	2	FALSE	PPI:	NEO1	PPI:	BMP2	Expression:	human_gut_epi_projected_pcaloadings_clusters.158	Expression:	human_fetalblood_projected_pcaloadings_clusters.24	Pathway:	REACTOME_AXON_GUIDANCE	Expression:	mouse_endothelium_diffexprs_genes_clusters_pre_def.11	Pathway:	axon	Expression:	mouse_development_projected_pcaloadings_clusters_pre_def.212	Expression:	mouse_endothelium_diffexprs_genes_clusters.32	Expression:	human_lung_diffexprs_genes_clusters_pre_def.25
TNFAIP8	ENSG00000145779	5_118692218_C_G	0.462991	351	1	TRUE	Expression:	mouse_brain4_bnst_projected_pcaloadings_clusters.209	Expression:	mouse_brain2_projected_pcaloadings.48	Expression:	mouse_brain2_projected_pcaloadings_clusters_pre_def.125	Expression:	mouse_brain2_projected_icaloadings.11	Expression:	mouse_brain4_neurons_projected_icaloadings.13	Expression:	mouse_brain4_neurons_projected_pcaloadings.87	Expression:	human_retina_projected_pcaloadings_clusters.188	Expression:	mouse_brain4_bnst_projected_pcaloadings_clusters.101	Expression:	human_hippocampus_projected_pcaloadings.80	Expression:	mouse_brain4_bnst_projected_pcaloadings_clusters.104
DMXL1	ENSG00000172869	5_118692218_C_G	0.241483	351	2	FALSE	Expression:	mouse_vagina_projected_pcaloadings.49	Expression:	mouse_vagina_projected_pcaloadings.23	Expression:	mouse_kidney_average_expression.15	Expression:	mouse_kidney_projected_pcaloadings_clusters.141	Expression:	human_kidney2_projected_pcaloadings_clusters.124	Expression:	human_nk_projected_pcaloadings.52	Expression:	mouse_vagina_diffexprs_genes_clusters.8	Expression:	human_nk_projected_pcaloadings.87	Expression:	mouse_multiple2_facs_diffexprs_genes_clusters_pre_def.73	Expression:	mouse_vagina_projected_icaloadings.18
HSD17B4	ENSG00000133835	5_118692218_C_G	0.127185	351	3	FALSE	Pathway:	Sertoli	cell	differentiation	Pathway:	REACTOME_SYNTHESIS_OF_BILE_ACIDS_AND_BILE_SALTS_VIA_7ALPHA:HYDROXYCHOLESTEROL	Pathway:	KEGG_PRIMARY_BILE_ACID_BIOSYNTHESIS	Pathway:	abnormal	epididymis	morphology	Pathway:	fatty	Pathway:	GO:0008584	Pathway:	GO:0046546	Pathway:	GO:0046661	Expression:	mouse_kidney_diffexprs_genes_clusters.24	Pathway:	abnormal	testis	morphology
PRR16	ENSG00000184838	5_120095548_C_G	0.130666	353	1	TRUE	Expression:	human_kidney3_projected_icaloadings.30	Expression:	human_kidney3_average_expression.12	Expression:	human_kidney3_projected_pcaloadings_clusters.111	Expression:	human_kidney3_projected_pcaloadings.11	Expression:	mouse_development_projected_pcaloadings_clusters.40	Expression:	mouse_brain2_projected_pcaloadings_clusters.18	Expression:	mouse_digestive_fetal_diffexprs_genes_clusters.9	Expression:	mouse_brain4_neurons_projected_pcaloadings.71	Expression:	human_prostate_projected_pcaloadings_clusters.26	Expression:	mouse_development_projected_pcaloadings.88
LOX	ENSG00000113083	5_121415899_C_T	0.561076	354	1	TRUE	Pathway:	diaphragmatic	hernia	Pathway:	dilated	respiratory	conducting	tubes	Pathway:	emphysema	Expression:	human_lymphnodes_projected_pcaloadings_clusters.38	Pathway:	abnormal	pulmonary	elastic	fiber	morphology	PPI:	FBLN5	PPI:	TLL2	PPI:	EFEMP2	Pathway:	decreased	lung	weight	Pathway:	abnormal	aorta	wall	morphology
SNCAIP	ENSG00000064692	5_121415899_C_T	0.217063	354	2	FALSE	Expression:	human_eye_projected_pcaloadings_clusters.136	Expression:	human_eye_projected_pcaloadings_clusters_pre_def.85	Expression:	human_eye_projected_pcaloadings_clusters.139	Expression:	human_eye_projected_pcaloadings_clusters_pre_def.86	Expression:	mouse_multiple2_facs_projected_pcaloadings_clusters_pre_def.443	PPI:	GSK3B	PPI:	PINK1	Expression:	human_brain_visualcortex_projected_pcaloadings.58	Expression:	mouse_brain4_bnst_diffexprs_tstat_clusters.10	Expression:	mouse_brain2_diffexprs_genes_clusters_pre_def.56
SRFBP1	ENSG00000151304	5_121415899_C_T	-0.136917	354	3	FALSE	Expression:	mouse_digestive_adult_projected_pcaloadings_clusters.20	Expression:	A06.407.312.782.Testis	PPI:	SRF	Expression:	mouse_kidney_diffexprs_genes_clusters.15	Expression:	mouse_nerve_diffexprs_tstat_clusters.9	Expression:	mouse_development_diffexprs_genes_clusters_pre_def.14	Expression:	human_lung_diffexprs_genes_clusters_pre_def.21	Expression:	human_brain4_diffexprs_tstat_clusters.12	Expression:	mouse_airway_projected_pcaloadings_clusters.49	Expression:	human_brain_frontalcortex_projected_pcaloadings_clusters.18
FTMT	ENSG00000181867	5_121415899_C_T	-0.264968	354	4	FALSE	Expression:	human_multiple_projected_pcaloadings_clusters_pre_def.99	Expression:	human_multiple_projected_pcaloadings_clusters_pre_def.86	Expression:	human_multiple_projected_pcaloadings_clusters_pre_def.84	Expression:	human_brain2_average_expression.22	Expression:	mouse_multiple_projected_pcaloadings_clusters_pre_def.35	Expression:	mouse_multiple_projected_pcaloadings_clusters.165	Expression:	mouse_multiple2_bulk_projected_pcaloadings_clusters.9	Expression:	human_multiple_projected_pcaloadings_clusters.257	Expression:	human_testis_projected_pcaloadings_clusters.25	Expression:	human_multiple_projected_pcaloadings.80
ZNF474	ENSG00000164185	5_121415899_C_T	-0.271901	354	5	FALSE	Expression:	human_multiple_projected_icaloadings.34	Expression:	human_brain2_diffexprs_genes_clusters_pre_def.5	Expression:	mouse_airway_projected_pcaloadings_clusters.63	Expression:	human_colon_projected_pcaloadings_clusters.6	Expression:	human_brain2_diffexprs_genes_clusters_pre_def.9	Expression:	human_brain2_diffexprs_down_genes_clusters_pre_def.16	Expression:	human_multiple_projected_pcaloadings.31	Expression:	human_multiple_projected_pcaloadings_clusters.111	Expression:	human_multiple_projected_pcaloadings_clusters_pre_def.141	Expression:	human_brain2_diffexprs_genes_clusters.15
LOX	ENSG00000113083	5_121416794_A_G	0.561076	355	1	TRUE	Pathway:	diaphragmatic	hernia	Pathway:	dilated	respiratory	conducting	tubes	Pathway:	emphysema	Expression:	human_lymphnodes_projected_pcaloadings_clusters.38	Pathway:	abnormal	pulmonary	elastic	fiber	morphology	PPI:	FBLN5	PPI:	TLL2	PPI:	EFEMP2	Pathway:	decreased	lung	weight	Pathway:	abnormal	aorta	wall	morphology
SNCAIP	ENSG00000064692	5_121416794_A_G	0.217063	355	2	FALSE	Expression:	human_eye_projected_pcaloadings_clusters.136	Expression:	human_eye_projected_pcaloadings_clusters_pre_def.85	Expression:	human_eye_projected_pcaloadings_clusters.139	Expression:	human_eye_projected_pcaloadings_clusters_pre_def.86	Expression:	mouse_multiple2_facs_projected_pcaloadings_clusters_pre_def.443	PPI:	GSK3B	PPI:	PINK1	Expression:	human_brain_visualcortex_projected_pcaloadings.58	Expression:	mouse_brain4_bnst_diffexprs_tstat_clusters.10	Expression:	mouse_brain2_diffexprs_genes_clusters_pre_def.56
SRFBP1	ENSG00000151304	5_121416794_A_G	-0.136917	355	3	FALSE	Expression:	mouse_digestive_adult_projected_pcaloadings_clusters.20	Expression:	A06.407.312.782.Testis	PPI:	SRF	Expression:	mouse_kidney_diffexprs_genes_clusters.15	Expression:	mouse_nerve_diffexprs_tstat_clusters.9	Expression:	mouse_development_diffexprs_genes_clusters_pre_def.14	Expression:	human_lung_diffexprs_genes_clusters_pre_def.21	Expression:	human_brain4_diffexprs_tstat_clusters.12	Expression:	mouse_airway_projected_pcaloadings_clusters.49	Expression:	human_brain_frontalcortex_projected_pcaloadings_clusters.18
FTMT	ENSG00000181867	5_121416794_A_G	-0.264968	355	4	FALSE	Expression:	human_multiple_projected_pcaloadings_clusters_pre_def.99	Expression:	human_multiple_projected_pcaloadings_clusters_pre_def.86	Expression:	human_multiple_projected_pcaloadings_clusters_pre_def.84	Expression:	human_brain2_average_expression.22	Expression:	mouse_multiple_projected_pcaloadings_clusters_pre_def.35	Expression:	mouse_multiple_projected_pcaloadings_clusters.165	Expression:	mouse_multiple2_bulk_projected_pcaloadings_clusters.9	Expression:	human_multiple_projected_pcaloadings_clusters.257	Expression:	human_testis_projected_pcaloadings_clusters.25	Expression:	human_multiple_projected_pcaloadings.80
ZNF474	ENSG00000164185	5_121416794_A_G	-0.271901	355	5	FALSE	Expression:	human_multiple_projected_icaloadings.34	Expression:	human_brain2_diffexprs_genes_clusters_pre_def.5	Expression:	mouse_airway_projected_pcaloadings_clusters.63	Expression:	human_colon_projected_pcaloadings_clusters.6	Expression:	human_brain2_diffexprs_genes_clusters_pre_def.9	Expression:	human_brain2_diffexprs_down_genes_clusters_pre_def.16	Expression:	human_multiple_projected_pcaloadings.31	Expression:	human_multiple_projected_pcaloadings_clusters.111	Expression:	human_multiple_projected_pcaloadings_clusters_pre_def.141	Expression:	human_brain2_diffexprs_genes_clusters.15
PRDM6	ENSG00000061455	5_122253602_C_T	0.689731	356	1	TRUE	Expression:	mouse_brain2_projected_icaloadings.35	Expression:	mouse_brain2_projected_pcaloadings_clusters.142	Expression:	mouse_brain2_projected_pcaloadings.26	Expression:	mouse_development_projected_pcaloadings_clusters_pre_def.203	Expression:	mouse_development_projected_icaloadings.24	Expression:	mouse_development_projected_pcaloadings_clusters_pre_def.154	Expression:	mouse_brain2_projected_pcaloadings_clusters.143	Expression:	mouse_development_projected_pcaloadings_clusters.109	Expression:	mouse_development_projected_pcaloadings_clusters.33	Expression:	mouse_development_projected_icaloadings.33
PPIC	ENSG00000168938	5_122253602_C_T	0.187796	356	2	FALSE	Pathway:	cis-trans	isomerase	activity	Pathway:	peptidyl-prolyl	cis-trans	isomerase	activity	Expression:	human_retina_projected_icaloadings.39	Expression:	mouse_digestive_fetal_diffexprs_genes_clusters.9	Expression:	human_ileum_projected_pcaloadings.85	Expression:	human_retina_projected_pcaloadings_clusters.37	Expression:	mouse_gastrulation_diffexprs_tstat_clusters_pre_def.27	Expression:	mouse_gastrulation_diffexprs_tstat_clusters_pre_def.30	Expression:	mouse_gutendoderm_diffexprs_genes_clusters.22	Expression:	mouse_digestive_fetal_diffexprs_genes_clusters.27
SNX24	ENSG00000064652	5_122253602_C_T	0.0289217	356	3	FALSE	Expression:	mouse_endothelium_projected_pcaloadings_clusters.57	Expression:	mouse_development_projected_icaloadings.24	Expression:	human_coloncancer_projected_pcaloadings_clusters_pre_def.323	Expression:	mouse_multiple_diffexprs_genes_clusters_pre_def.11	Expression:	mouse_gutendoderm_diffexprs_genes_clusters_pre_def.6	Expression:	human_brain4_projected_pcaloadings_clusters.52	Expression:	mouse_multiple2_droplet_diffexprs_genes_clusters.12	Expression:	mouse_development_projected_pcaloadings_clusters_pre_def.161	Expression:	human_brain2_projected_icaloadings.8	Expression:	human_lung_projected_pcaloadings_clusters_pre_def.17
SNX2	ENSG00000205302	5_122253602_C_T	0.00845326	356	4	FALSE	Pathway:	protein	transporter	activity	PPI:	FNBP1	Expression:	mouse_brain2_diffexprs_genes_clusters_pre_def.4	Expression:	mouse_gastrulation_projected_pcaloadings.89	Expression:	mouse_development_projected_pcaloadings_clusters.260	Expression:	mouse_brain4_bnst_projected_pcaloadings_clusters.130	Expression:	mouse_gutendoderm_projected_pcaloadings.57	Expression:	human_gut_epi_projected_pcaloadings_clusters.228	Expression:	mouse_hemogenicendothelium_projected_pcaloadings_clusters_pre_def.14	Expression:	human_colon_projected_icaloadings.11
PRDM6	ENSG00000061455	5_122755247_C_CAA	0.956533	357	1	TRUE	Expression:	mouse_brain2_projected_icaloadings.35	Expression:	mouse_brain2_projected_pcaloadings_clusters.142	Expression:	mouse_brain2_projected_pcaloadings.26	Expression:	mouse_development_projected_pcaloadings_clusters.109	Expression:	mouse_brain2_projected_pcaloadings_clusters.143	Pathway:	N-methyltransferase	activity	Expression:	mouse_development_projected_icaloadings.24	Expression:	mouse_development_projected_pcaloadings_clusters.46	Pathway:	smooth	muscle	cell	differentiation	Expression:	mouse_brain2_average_expression.15
CEP120	ENSG00000168944	5_122755247_C_CAA	0.221356	357	2	FALSE	Pathway:	cytoplasmic	microtubule	organization	Pathway:	spindle	organization	Pathway:	regulation	of	microtubule-based	process	Expression:	mouse_airway_projected_icaloadings.40	Expression:	human_pancreas_diffexprs_genes_clusters.10	Expression:	mouse_airway_projected_pcaloadings_clusters.21	Expression:	mouse_airway_average_expression.3	Pathway:	neural	precursor	cell	proliferation	Expression:	mouse_vagina_projected_icaloadings.28	Expression:	mouse_vagina_projected_pcaloadings.27
CSNK1G3	ENSG00000151292	5_122755247_C_CAA	0.061601	357	3	FALSE	Pathway:	KEGG_HEDGEHOG_SIGNALING_PATHWAY	Expression:	human_pancreas_diffexprs_tstat_clusters.3	Expression:	human_lung_projected_pcaloadings_clusters_pre_def.217	Expression:	mouse_multiple_diffexprs_genes_clusters_pre_def.29	Expression:	mouse_brain2_diffexprs_tstat_clusters_pre_def.51	Expression:	human_muscle_projected_pcaloadings_clusters.79	Expression:	mouse_multiple2_facs_diffexprs_genes_clusters.33	Expression:	mouse_brain4_bnst_projected_pcaloadings_clusters.167	Expression:	mouse_immune_average_expression.2	Expression:	mouse_immune_diffexprs_tstat_clusters_pre_def.2
2003-03-01	ENSG00000173926	5_126305819_A_AC	0.238631	358	1	TRUE	Expression:	mouse_brain2_diffexprs_genes_clusters_pre_def.47	Expression:	mouse_brain2_diffexprs_genes_clusters_pre_def.65	Expression:	human_brain_cerebellarhem_diffexprs_genes_clusters.11	Expression:	mouse_brain2_projected_pcaloadings.68	Expression:	mouse_brain2_projected_pcaloadings.86	Expression:	mouse_brain2_projected_pcaloadings_clusters_pre_def.198	Expression:	mouse_heart_control_projected_pcaloadings.97	Expression:	mouse_brain2_projected_pcaloadings.75	Expression:	human_bonemarrow_projected_pcaloadings_clusters.67	Expression:	human_brain_frontalcortex_projected_pcaloadings_clusters.37
LMNB1	ENSG00000113368	5_126305819_A_AC	-0.182875	358	2	FALSE	Pathway:	phospholipase	binding	Pathway:	abnormal	stratification	in	cerebral	cortex	Pathway:	abnormal	lung	morphology	Pathway:	abnormal	sagittal	suture	morphology	Expression:	mouse_brain2_diffexprs_genes_clusters_pre_def.65	Pathway:	scoliosis	Pathway:	thin	diaphragm	muscle	Pathway:	abnormal	thoracic	vertebrae	morphology	Expression:	mouse_heart_ko_projected_pcaloadings.85	Expression:	human_fetalblood_diffexprs_genes_clusters_pre_def.11
C5orf63	ENSG00000164241	5_126305819_A_AC	-0.191029	358	3	FALSE	Expression:	mouse_brain2_projected_pcaloadings_clusters_pre_def.345	Expression:	mouse_multiple2_droplet_projected_pcaloadings_clusters_pre_def.346	Expression:	mouse_airway_diffexprs_genes_clusters.23	Expression:	human_lymphnodes_projected_pcaloadings_clusters.38	Expression:	mouse_immune_average_expression.78	Expression:	mouse_immune_diffexprs_tstat_clusters_pre_def.78	Expression:	human_eye_projected_pcaloadings_clusters.305	Expression:	human_brain_frontalcortex_projected_pcaloadings_clusters.118	Expression:	mouse_lung_projected_pcaloadings.96	Expression:	mouse_digestive_adult_projected_pcaloadings_clusters.20
ADAMTS19	ENSG00000145808	5_128753817_C_G	-0.339244	359	1	TRUE	Expression:	mouse_brain2_projected_pcaloadings_clusters.110	Expression:	mouse_brain2_projected_pcaloadings_clusters_pre_def.388	Expression:	human_brain4_projected_pcaloadings.74	Expression:	mouse_development_projected_pcaloadings_clusters_pre_def.80	Expression:	mouse_brain2_projected_pcaloadings.24	Expression:	mouse_development_projected_pcaloadings.95	Expression:	mouse_development_projected_pcaloadings.88	Expression:	mouse_brain4_neurons_projected_pcaloadings_clusters.219	Expression:	mouse_brain2_projected_pcaloadings_clusters_pre_def.176	Expression:	human_kidney2_projected_pcaloadings_clusters.142
CHSY3	ENSG00000198108	5_129362444_G_T	0.220072	360	1	TRUE	Expression:	human_eye_projected_pcaloadings_clusters.273	Expression:	human_eye_projected_pcaloadings_clusters_pre_def.64	Expression:	mouse_development_projected_icaloadings.24	Expression:	human_eye_projected_icaloadings.59	Expression:	human_brain4_projected_pcaloadings.92	Expression:	mouse_development_projected_pcaloadings_clusters_pre_def.23	Expression:	human_eye_projected_pcaloadings_clusters.109	Expression:	human_brain4_projected_pcaloadings.71	Expression:	mouse_development_diffexprs_genes_clusters_pre_def.30	Expression:	human_eye_projected_pcaloadings.47
PDLIM4	ENSG00000131435	5_131466629_A_T	0.403996	361	1	TRUE	Expression:	mouse_nerve_diffexprs_genes_clusters_pre_def.14	Expression:	mouse_gutendoderm_diffexprs_genes_clusters_pre_def.29	Expression:	human_retina_projected_pcaloadings_clusters.122	Expression:	mouse_nerve_diffexprs_genes_clusters.15	Expression:	human_intestine_projected_pcaloadings.35	Expression:	human_liver_projected_pcaloadings_clusters.142	Expression:	mouse_endothelium_diffexprs_tstat_clusters.8	Expression:	mouse_endothelium_projected_icaloadings.1	Expression:	mouse_endothelium_projected_pcaloadings.28	Expression:	mouse_brain4_neurons_projected_pcaloadings_clusters.325
P4HA2	ENSG00000072682	5_131466629_A_T	0.246751	361	2	FALSE	NA	Expression:	mouse_digestive_fetal_diffexprs_genes_clusters.9	Expression:	mouse_brain2_diffexprs_genes_clusters_pre_def.52	Expression:	mouse_digestive_fetal_diffexprs_genes_clusters.27	Expression:	human_bonemarrow_projected_pcaloadings_clusters.82	Expression:	mouse_digestive_fetal_diffexprs_genes_clusters.10	Expression:	mouse_gastrulation_average_expression.13	Expression:	mouse_development_diffexprs_tstat_clusters_pre_def.25	Expression:	mouse_gastrulation_projected_pcaloadings_clusters.121	Expression:	mouse_hemogenicendothelium_diffexprs_genes_clusters.19
SLC22A5	ENSG00000197375	5_131466629_A_T	-0.0317174	361	3	FALSE	Pathway:	interaction	with	host	Pathway:	amine	transmembrane	transporter	activity	Pathway:	GO:0015171	Pathway:	symbiont	process	Pathway:	GO:0046943	Pathway:	GO:0005342	Pathway:	amine	transport	PPI:	FLOT1	Expression:	mouse_development_diffexprs_tstat_clusters.16	Expression:	mouse_brain2_projected_pcaloadings_clusters_pre_def.47
CSF2	ENSG00000164400	5_131466629_A_T	-0.170916	361	4	FALSE	Expression:	human_gut_imm_projected_pcaloadings_clusters_pre_def.172	Pathway:	abnormal	uterus	morphology	Pathway:	emphysema	Expression:	human_gut_imm_projected_pcaloadings_clusters_pre_def.177	Expression:	human_gut_imm_projected_pcaloadings_clusters.212	Expression:	human_colon2_projected_pcaloadings_clusters.33	Expression:	human_colon2_projected_pcaloadings_clusters.179	Pathway:	positive	regulation	of	DNA	replication	Expression:	human_colon2_projected_pcaloadings_clusters.34	Pathway:	abnormal	fertility/fecundity
SLC22A4	ENSG00000197208	5_131466629_A_T	-0.177984	361	5	FALSE	Pathway:	amine	transmembrane	transporter	activity	Pathway:	GO:0015171	Expression:	mouse_development_projected_pcaloadings_clusters_pre_def.295	Pathway:	GO:0046943	Pathway:	GO:0005342	Pathway:	amine	transport	Expression:	human_airway_projected_pcaloadings_clusters.67	PPI:	FLOT1	Expression:	mouse_hemogenicendothelium_diffexprs_genes_clusters.2	Expression:	human_lung_diffexprs_genes_clusters_pre_def.38
IL3	ENSG00000164399	5_131466629_A_T	-0.316473	361	6	FALSE	Pathway:	positive	regulation	of	DNA	replication	PPI:	YWHAZ	Expression:	human_brain2_projected_pcaloadings.68	Expression:	A10.690.Muscles	Expression:	human_multiple_diffexprs_genes_clusters_pre_def.42	Expression:	A02.633.567.850.Quadriceps.Muscle	Expression:	human_fetalblood_diffexprs_genes_clusters_pre_def.29	Expression:	human_fetalblood_diffexprs_genes_clusters.18	Expression:	human_multiple_diffexprs_genes_clusters.29	Expression:	human_multiple_diffexprs_genes_clusters_pre_def.48
ACSL6	ENSG00000164398	5_131466629_A_T	-0.35096	361	7	FALSE	PPI:	BCAP31	Pathway:	fatty	Expression:	human_airway_projected_pcaloadings.98	Expression:	human_airway_projected_pcaloadings.87	Expression:	human_bonemarrow_projected_pcaloadings_clusters.65	Expression:	mouse_digestive_fetal_diffexprs_genes_clusters.17	Expression:	mouse_multiple2_bulk_diffexprs_genes_clusters.11	Expression:	mouse_multiple2_bulk_diffexprs_genes_clusters_pre_def.12	Expression:	human_fetalblood_projected_pcaloadings_clusters_pre_def.67	Expression:	human_coloncancer_diffexprs_genes_clusters_pre_def.15
IRF1	ENSG00000125347	5_131782837_A_C	0.690335	362	1	TRUE	PPI:	SP2	Pathway:	increased	double-positive	T	cell	number	PPI:	FOXP3	Expression:	human_immune_projected_pcaloadings.62	Pathway:	REACTOME_FACTORS_INVOLVED_IN_MEGAKARYOCYTE_DEVELOPMENT_AND_PLATELET_PRODUCTION	Pathway:	regulation	of	cytokine	biosynthetic	process	Expression:	human_immune_projected_pcaloadings.99	Pathway:	abnormal	T	cell	morphology	Expression:	human_gut_fib_projected_pcaloadings_clusters.14	Expression:	human_colon2_projected_pcaloadings.47
PDLIM4	ENSG00000131435	5_131782837_A_C	0.353142	362	2	FALSE	Expression:	human_intestine_average_expression.14	Expression:	human_intestine_projected_pcaloadings_clusters_pre_def.23	Expression:	mouse_hemogenicendothelium_projected_pcaloadings_clusters.38	Expression:	human_ileum_projected_pcaloadings_clusters.140	Expression:	mouse_gutendoderm_diffexprs_tstat_clusters_pre_def.26	Expression:	mouse_thymus_projected_pcaloadings_clusters.72	Expression:	mouse_endothelium_projected_pcaloadings_clusters_pre_def.63	Expression:	mouse_gutendoderm_diffexprs_genes_clusters.25	Expression:	mouse_thymus_projected_pcaloadings.28	Expression:	human_retina_projected_pcaloadings_clusters.126
KIF3A	ENSG00000131437	5_131782837_A_C	0.343941	362	3	FALSE	Pathway:	absent	embryonic	cilia	Pathway:	abnormal	limb	development	Pathway:	hydroencephaly	Pathway:	distended	pericardium	Pathway:	dorsal/ventral	neural	tube	patterning	PPI:	TNKS	Pathway:	REACTOME_FACTORS_INVOLVED_IN_MEGAKARYOCYTE_DEVELOPMENT_AND_PLATELET_PRODUCTION	Pathway:	cytoskeleton-dependent	intracellular	transport	PPI:	ARF1	Pathway:	transport	along	microtubule
IL4	ENSG00000113520	5_131782837_A_C	0.276052	362	4	FALSE	Pathway:	GO:0045830	Pathway:	GO:0045911	PPI:	IL13RA1	Pathway:	KEGG_ALLOGRAFT_REJECTION	Pathway:	regulation	of	isotype	switching	Pathway:	KEGG_AUTOIMMUNE_THYROID_DISEASE	Pathway:	abnormal	intestinal	goblet	cell	morphology	Pathway:	regulation	of	immunoglobulin	production	Pathway:	negative	regulation	of	myeloid	leukocyte	differentiation	Pathway:	KEGG_ASTHMA
RAD50	ENSG00000113522	5_131782837_A_C	0.210961	362	5	FALSE	PPI:	IFNG	Pathway:	thrombocytopenia	Expression:	mouse_microglia_projected_pcaloadings.86	Pathway:	chromosome,	telomeric	region	Pathway:	embryonic	lethality	between	implantation	and	somite	formation,	complete	penetrance	Expression:	mouse_vagina_projected_pcaloadings.85	PPI:	PIAS1	Expression:	mouse_heart_control_projected_icaloadings.28	PPI:	PIAS4	Expression:	mouse_vagina_projected_pcaloadings.49
SLC22A5	ENSG00000197375	5_131782837_A_C	0.11913	362	6	FALSE	Pathway:	drug	transport	Pathway:	PDZ	domain	binding	Pathway:	pale	liver	Pathway:	interaction	with	host	Pathway:	symbiont	process	Expression:	mouse_development_diffexprs_tstat_clusters.16	Expression:	mouse_multiple2_droplet_projected_pcaloadings_clusters.85	Pathway:	basolateral	plasma	membrane	Expression:	human_brain_frontalcortex_projected_pcaloadings_clusters.118	Expression:	mouse_brain2_projected_pcaloadings_clusters.116
P4HA2	ENSG00000072682	5_131782837_A_C	0.0776021	362	7	FALSE	Expression:	mouse_digestive_fetal_diffexprs_genes_clusters.9	Expression:	mouse_endothelium_diffexprs_genes_clusters.18	Pathway:	monocarboxylic	Expression:	mouse_hemogenicendothelium_projected_pcaloadings_clusters.38	Expression:	mouse_aorta_diffexprs_tstat_clusters.10	Expression:	human_placenta_diffexprs_genes_clusters.10	Expression:	human_tcell_projected_pcaloadings_clusters.105	Expression:	mouse_hairfollicle_projected_icaloadings.48	Expression:	mouse_hairfollicle_projected_pcaloadings_clusters.81	Expression:	human_bonemarrow_projected_pcaloadings_clusters.89
SLC22A4	ENSG00000197208	5_131782837_A_C	-0.060309	362	8	FALSE	Expression:	mouse_development_projected_pcaloadings_clusters.217	PPI:	PDZK1	Expression:	mouse_development_projected_pcaloadings_clusters_pre_def.297	Pathway:	PDZ	domain	binding	Expression:	mouse_development_projected_pcaloadings_clusters_pre_def.295	Expression:	mouse_multiple2_facs_projected_pcaloadings_clusters.245	Expression:	mouse_development_projected_pcaloadings_clusters.213	Expression:	mouse_development_projected_pcaloadings_clusters_pre_def.293	Expression:	mouse_development_projected_pcaloadings_clusters.214	Expression:	human_brain_frontalcortex_projected_pcaloadings_clusters.37
IL13	ENSG00000169194	5_131782837_A_C	-0.095651	362	9	FALSE	Pathway:	MP:0003045	PPI:	IL13RA1	Pathway:	abnormal	interleukin	secretion	Pathway:	positive	regulation	of	smooth	muscle	cell	proliferation	Pathway:	GO:0035094	Expression:	human_fetalblood_projected_pcaloadings_clusters_pre_def.249	Pathway:	abnormal	intestinal	goblet	cell	morphology	Pathway:	regulation	of	immunoglobulin	production	Pathway:	KEGG_ASTHMA	Expression:	mouse_thymus_projected_pcaloadings_clusters.108
C5orf56	ENSG00000197536	5_131782837_A_C	-0.0981632	362	10	FALSE	Expression:	human_placenta_diffexprs_genes_clusters.10	Expression:	human_lung_diffexprs_genes_clusters_pre_def.25	Expression:	human_eye_projected_pcaloadings_clusters.32	Expression:	human_pancreas_projected_pcaloadings_clusters.53	Expression:	human_lung_projected_icaloadings.35	Expression:	human_brain_cerebellarhem_diffexprs_tstat_clusters.2	Expression:	Esophagus_Gastroesophageal_Junction	Expression:	human_tcell_projected_pcaloadings_clusters.58	Expression:	human_fetalblood_projected_pcaloadings_clusters.83	Expression:	human_lung_diffexprs_genes_clusters_pre_def.28
IL5	ENSG00000113525	5_131782837_A_C	-0.119678	362	11	FALSE	PPI:	IFNG	Pathway:	KEGG_ALLOGRAFT_REJECTION	Pathway:	KEGG_AUTOIMMUNE_THYROID_DISEASE	Pathway:	granulocyte	differentiation	Pathway:	abnormal	intestinal	goblet	cell	morphology	Pathway:	regulation	of	immunoglobulin	production	Pathway:	KEGG_ASTHMA	Pathway:	growth	factor	receptor	binding	Pathway:	myeloid	leukocyte	differentiation	PPI:	CSF2RA
IRF1	ENSG00000125347	5_131795310_G_T	0.474592	363	1	TRUE	PPI:	SP2	PPI:	PIAS3	Expression:	human_colon2_projected_pcaloadings.47	PPI:	FOXP3	Pathway:	REACTOME_INTERFERON_GAMMA_SIGNALING	Expression:	human_retina2_projected_pcaloadings.52	Expression:	human_synovialfibroblast_projected_pcaloadings_clusters.93	Expression:	human_thymus_projected_pcaloadings.70	Expression:	mouse_nerve_projected_pcaloadings_clusters.122	Expression:	human_immune_projected_pcaloadings.95
PDLIM4	ENSG00000131435	5_131795310_G_T	0.444423	363	2	FALSE	Expression:	human_intestine_projected_pcaloadings.35	Expression:	human_immune_projected_pcaloadings_clusters.445	Expression:	human_lung_projected_pcaloadings.91	Expression:	human_liver_projected_pcaloadings_clusters.142	Expression:	human_brain3_adult_projected_pcaloadings_clusters.252	Expression:	mouse_endothelium_projected_icaloadings.1	Expression:	human_brain3_adult_projected_pcaloadings_clusters_pre_def.122	Expression:	human_ileum_projected_pcaloadings_clusters.132	Expression:	mouse_hemogenicendothelium_projected_pcaloadings_clusters.38	Expression:	mouse_nerve_projected_pcaloadings.45
P4HA2	ENSG00000072682	5_131795310_G_T	0.234845	363	3	FALSE	Pathway:	electron	transfer	activity	Expression:	mouse_nerve_projected_pcaloadings_clusters.48	Expression:	human_bonemarrow_projected_pcaloadings_clusters.89	PPI:	POU5F1B	Expression:	mouse_hairfollicle_projected_pcaloadings.34	Expression:	mouse_hairfollicle_projected_icaloadings.48	Expression:	mouse_hemogenicendothelium_projected_pcaloadings_clusters.38	Expression:	mouse_kidney_diffexprs_genes_clusters.24	Expression:	mouse_digestive_fetal_diffexprs_genes_clusters.11	Expression:	mouse_muscle2_projected_pcaloadings_clusters.69
RAD50	ENSG00000113522	5_131795310_G_T	0.118416	363	4	FALSE	Pathway:	thrombocytopenia	Pathway:	impaired	hematopoiesis	Expression:	mouse_heart_control_projected_icaloadings.28	Expression:	mouse_vagina_projected_pcaloadings.49	Expression:	mouse_vagina_projected_pcaloadings.33	Pathway:	DNA	Expression:	mouse_heart_control_projected_pcaloadings.52	Expression:	mouse_microglia_projected_pcaloadings.60	Expression:	mouse_kidney_diffexprs_genes_clusters.24	PPI:	PIAS1
SLC22A5	ENSG00000197375	5_131795310_G_T	0.0813107	363	5	FALSE	Pathway:	pale	liver	Pathway:	abnormal	epididymis	morphology	Expression:	human_brain_frontalcortex_projected_pcaloadings_clusters.118	Expression:	human_lung_diffexprs_genes_clusters.17	Expression:	human_monocytes_projected_pcaloadings_clusters.8	Expression:	human_pancreas_projected_pcaloadings.82	Expression:	A05.810.453.324.Kidney.Cortex	Expression:	mouse_development_diffexprs_tstat_clusters.16	Expression:	mouse_multiple2_facs_diffexprs_genes_clusters_pre_def.73	Expression:	human_synovialfibroblast_projected_pcaloadings_clusters.90
SLC22A4	ENSG00000197208	5_131795310_G_T	0.0699137	363	6	FALSE	Expression:	mouse_development_projected_pcaloadings_clusters.214	Expression:	mouse_development_projected_pcaloadings_clusters_pre_def.295	Expression:	mouse_development_projected_pcaloadings_clusters.217	Expression:	human_airway_projected_pcaloadings_clusters.67	Expression:	mouse_development_projected_pcaloadings_clusters_pre_def.300	Expression:	mouse_development_projected_pcaloadings_clusters_pre_def.297	Expression:	mouse_development_projected_pcaloadings_clusters_pre_def.296	Expression:	mouse_hairfollicle_projected_pcaloadings_clusters.136	Expression:	mouse_development_projected_pcaloadings_clusters.154	Expression:	mouse_multiple2_facs_projected_pcaloadings_clusters.245
C5orf56	ENSG00000197536	5_131795310_G_T	0.0538916	363	7	FALSE	Expression:	human_lung_diffexprs_genes_clusters_pre_def.25	Expression:	human_synovialfibroblast_projected_pcaloadings_clusters.62	Expression:	human_placenta_diffexprs_genes_clusters.10	Expression:	human_brain_cerebellarhem_diffexprs_tstat_clusters.2	Expression:	human_hippocampus_projected_pcaloadings_clusters.220	Expression:	human_colon_projected_icaloadings.17	NA	NA	Expression:	human_fetalblood_diffexprs_genes_clusters_pre_def.32	Expression:	human_bonemarrow_projected_pcaloadings_clusters.86
KIF3A	ENSG00000131437	5_131795310_G_T	0.00785153	363	8	FALSE	Pathway:	abnormal	limb	development	Pathway:	distended	pericardium	Pathway:	GO:0031513	Pathway:	organelle	transport	along	microtubule	PPI:	ARF1	Pathway:	decreased	length	of	long	bones	PPI:	EHD1	Pathway:	incomplete	embryo	turning	PPI:	AXIN1	Pathway:	polydactyly
IL4	ENSG00000113520	5_131795310_G_T	-0.121724	363	9	FALSE	Pathway:	altered	susceptibility	to	infection	Pathway:	chronic	inflammatory	response	Pathway:	KEGG_ALLOGRAFT_REJECTION	Pathway:	abnormal	kidney	physiology	Pathway:	KEGG_AUTOIMMUNE_THYROID_DISEASE	Pathway:	positive	regulation	of	cytokine	production	Expression:	mouse_lung_projected_pcaloadings_clusters.16	Pathway:	KEGG_INTESTINAL_IMMUNE_NETWORK_FOR_IGA_PRODUCTION	Pathway:	positive	regulation	of	DNA	metabolic	process	Pathway:	GO:0005126
IL5	ENSG00000113525	5_131795310_G_T	-0.15861	363	10	FALSE	Pathway:	altered	susceptibility	to	infection	Pathway:	KEGG_ALLOGRAFT_REJECTION	Pathway:	KEGG_AUTOIMMUNE_THYROID_DISEASE	Pathway:	KEGG_INTESTINAL_IMMUNE_NETWORK_FOR_IGA_PRODUCTION	Pathway:	positive	regulation	of	protein	complex	assembly	Pathway:	GO:0005126	Pathway:	KEGG_CYTOKINE_CYTOKINE_RECEPTOR_INTERACTION	Expression:	mouse_brain4_neurons_diffexprs_genes_clusters.25	Pathway:	positive	regulation	of	cellular	component	organization	Pathway:	GO:0005125
IL13	ENSG00000169194	5_131795310_G_T	-0.270012	363	11	FALSE	Pathway:	altered	susceptibility	to	infection	Expression:	mouse_thymus_projected_pcaloadings_clusters.108	Expression:	mouse_lung_projected_pcaloadings.7	Expression:	mouse_thymus_projected_pcaloadings.33	Expression:	mouse_thymus_projected_pcaloadings_clusters.106	Expression:	human_liver_projected_pcaloadings_clusters.158	Expression:	human_fetalblood_projected_pcaloadings_clusters_pre_def.242	Expression:	mouse_lung_projected_pcaloadings_clusters.37	Pathway:	GO:0005126	Expression:	human_brain2_diffexprs_down_genes_clusters_pre_def.24
AFF4	ENSG00000072364	5_132418974_A_T	0.72863	364	1	TRUE	PPI:	MLLT3	PPI:	DOT1L	PPI:	EAF2	PPI:	MLLT1	PPI:	AFF1	PPI:	ANKRD37	PPI:	SIAH1	PPI:	CCNT1	Pathway:	embryonic	lethality	during	organogenesis,	incomplete	penetrance	Pathway:	abnormal	pulmonary	alveolus	morphology
HSPA4	ENSG00000170606	5_132418974_A_T	0.71195	364	2	FALSE	PPI:	NLRP12	PPI:	BAG4	PPI:	HOPX	Pathway:	positive	regulation	of	binding	PPI:	FKBP4	PPI:	BCL2L12	PPI:	H2AFY	PPI:	MET	PPI:	USP19	Pathway:	KEGG_ANTIGEN_PROCESSING_AND_PRESENTATION
UQCRQ	ENSG00000164405	5_132418974_A_T	0.163612	364	3	FALSE	Pathway:	diencephalon	development	Pathway:	KEGG_ALZHEIMERS_DISEASE	Expression:	human_intestine_projected_pcaloadings_clusters.73	Pathway:	KEGG_HUNTINGTONS_DISEASE	Expression:	mouse_heart_control_projected_pcaloadings.88	Expression:	mouse_muscle_projected_pcaloadings_clusters.177	Expression:	mouse_heart_control_average_expression.4	Expression:	mouse_heart_control_diffexprs_tstat_clusters.11	Expression:	mouse_heart_control_projected_pcaloadings_clusters.31	Expression:	mouse_digestive_fetal_projected_pcaloadings_clusters.6
LEAP2	ENSG00000164406	5_132418974_A_T	0.103929	364	4	FALSE	Expression:	human_kidney_projected_pcaloadings.90	Expression:	human_gut_fib_projected_pcaloadings.99	Expression:	human_ileum_projected_pcaloadings.75	Expression:	mouse_multiple2_droplet_projected_pcaloadings_clusters_pre_def.435	Expression:	mouse_multiple2_droplet_projected_pcaloadings_clusters.245	Expression:	mouse_gastrulation_projected_pcaloadings.66	Expression:	human_liver_projected_pcaloadings_clusters.57	Expression:	human_eye_projected_pcaloadings_clusters.139	Expression:	mouse_gastrulation_diffexprs_tstat_clusters_pre_def.9	Expression:	human_multiple_projected_pcaloadings_clusters_pre_def.329
GDF9	ENSG00000164404	5_132418974_A_T	0.00292075	364	5	FALSE	Pathway:	ovary	cysts	Expression:	human_colon_diffexprs_genes_clusters.3	PPI:	BMPR2	Pathway:	abnormal	ovary	morphology	Pathway:	transmembrane	receptor	protein	serine/threonine	kinase	signaling	pathway	Pathway:	developmental	growth	Expression:	mouse_vagina_projected_pcaloadings_clusters.3	Expression:	human_multiple_projected_pcaloadings_clusters_pre_def.329	Expression:	mouse_immune_projected_pcaloadings.81	Expression:	mouse_immune_projected_pcaloadings.79
ZCCHC10	ENSG00000155329	5_132418974_A_T	-0.0272397	364	6	FALSE	Expression:	mouse_microglia_projected_pcaloadings.58	Expression:	mouse_thymus_projected_pcaloadings_clusters.29	Expression:	mouse_multiple2_bulk_projected_pcaloadings.57	Expression:	Artery_Aorta	Expression:	Colon_Sigmoid	Expression:	human_muscle_projected_pcaloadings.97	Expression:	human_brain2_projected_pcaloadings.21	Expression:	human_brain2_projected_icaloadings.30	Expression:	human_multiple_projected_pcaloadings.63	Expression:	human_multiple_projected_pcaloadings_clusters_pre_def.400
FSTL4	ENSG00000053108	5_132418974_A_T	-0.167826	364	7	FALSE	Expression:	mouse_development_projected_pcaloadings.86	Expression:	mouse_multiple2_facs_projected_pcaloadings_clusters_pre_def.464	Expression:	mouse_multiple2_facs_diffexprs_genes_clusters_pre_def.121	Expression:	mouse_multiple2_facs_projected_pcaloadings_clusters_pre_def.134	Expression:	mouse_heart_control_projected_pcaloadings_clusters.14	Expression:	mouse_multiple2_facs_projected_pcaloadings_clusters_pre_def.455	Expression:	mouse_development_projected_pcaloadings_clusters.195	Expression:	mouse_multiple2_facs_projected_pcaloadings_clusters.200	Expression:	mouse_heart_control_projected_icaloadings.30	Expression:	mouse_brain2_projected_pcaloadings_clusters_pre_def.13
TMEM173	ENSG00000184584	5_139053438_A_AG	0.170099	365	1	TRUE	Expression:	mouse_gastrulation_projected_pcaloadings_clusters_pre_def.163	Expression:	human_testis_projected_pcaloadings.84	Expression:	mouse_gastrulation_projected_pcaloadings_clusters.105	Expression:	mouse_gastrulation_projected_pcaloadings_clusters_pre_def.170	Expression:	mouse_airway_diffexprs_tstat_clusters.4	Expression:	mouse_heart_ko_projected_pcaloadings_clusters.109	Expression:	human_intestine_projected_pcaloadings.82	Expression:	human_colon2_projected_pcaloadings.47	Expression:	human_fetalblood_diffexprs_genes_clusters_pre_def.11	Expression:	human_kidney_projected_pcaloadings.44
CXXC5	ENSG00000171604	5_139053438_A_AG	0.157136	365	2	FALSE	Expression:	mouse_endothelium_projected_pcaloadings_clusters.325	Expression:	human_tcell_projected_icaloadings.10	Expression:	human_bonemarrow_projected_pcaloadings.64	Expression:	mouse_brain2_diffexprs_genes_clusters_pre_def.47	Expression:	mouse_airway_diffexprs_genes_clusters.12	Expression:	human_retina_diffexprs_tstat_clusters.10	Expression:	mouse_endothelium_projected_pcaloadings.90	Expression:	human_immune_projected_pcaloadings.92	Expression:	human_kidney3_projected_pcaloadings.40	Expression:	human_retina2_projected_pcaloadings.86
UBE2D2	ENSG00000131508	5_139053438_A_AG	0.127776	365	3	FALSE	PPI:	2007-03-01	PPI:	ANAPC4	PPI:	AURKC	PPI:	ANAPC5	PPI:	ZAP70	PPI:	TRIM5	Expression:	human_thymus_projected_pcaloadings.62	PPI:	NFKBIA	PPI:	ISG15	PPI:	EHMT2
NRG2	ENSG00000158458	5_139053438_A_AG	-0.0255186	365	4	FALSE	Pathway:	REACTOME_NUCLEAR_SIGNALING_BY_ERBB4	PPI:	GRB7	PPI:	ERBB4	Pathway:	transmembrane	receptor	protein	tyrosine	kinase	activity	Pathway:	transmembrane	receptor	protein	kinase	activity	Expression:	mouse_development_projected_pcaloadings_clusters.163	Expression:	mouse_brain2_diffexprs_tstat_clusters_pre_def.19	Expression:	mouse_development_projected_pcaloadings.90	Expression:	human_kidney3_projected_pcaloadings.40	Expression:	human_muscle_projected_pcaloadings_clusters.22
ECSCR	ENSG00000249751	5_139053438_A_AG	-0.10016	365	5	FALSE	Expression:	mouse_nerve_projected_pcaloadings.84	Expression:	mouse_nerve_projected_pcaloadings_clusters_pre_def.47	Expression:	human_fetalblood_projected_pcaloadings_clusters_pre_def.154	Expression:	human_fetalblood_projected_pcaloadings_clusters_pre_def.147	Expression:	mouse_multiple2_droplet_projected_pcaloadings_clusters.225	Expression:	mouse_multiple_average_expression.10	Expression:	mouse_airway_projected_pcaloadings.5	Expression:	human_prostate_projected_pcaloadings_clusters.75	Expression:	human_fetalblood_projected_pcaloadings_clusters.109	Expression:	mouse_multiple_projected_pcaloadings_clusters_pre_def.158
PSD2	ENSG00000146005	5_139053438_A_AG	-0.343623	365	6	FALSE	Expression:	mouse_lung_projected_pcaloadings_clusters.87	Expression:	mouse_microglia_projected_pcaloadings_clusters.69	Expression:	human_brain_visualcortex_projected_pcaloadings_clusters.66	Expression:	mouse_development_diffexprs_genes_clusters_pre_def.24	Expression:	human_brain_visualcortex_diffexprs_genes_clusters.16	Expression:	human_multiple_diffexprs_tstat_clusters_pre_def.7	Expression:	human_multiple_diffexprs_tstat_clusters_pre_def.15	Expression:	human_brain4_projected_pcaloadings.37	Expression:	human_multiple_diffexprs_tstat_clusters_pre_def.48	Expression:	mouse_development_projected_pcaloadings_clusters.25
APBB3	ENSG00000113108	5_140119599_A_T	0.263099	366	1	TRUE	Expression:	mouse_digestive_fetal_diffexprs_genes_clusters.27	Expression:	T.8EffKLRG1+CD127-.Sp.d8.LisOVA	Expression:	human_gut_fib_projected_pcaloadings_clusters.78	Expression:	human_fetalblood_projected_pcaloadings_clusters_pre_def.123	Expression:	T.8MemKLRG1-CD127+.Sp.d8.LisOVA	Expression:	human_kidney2_projected_pcaloadings.80	Expression:	human_fetalblood_projected_pcaloadings.56	Expression:	human_multiple_projected_pcaloadings_clusters.289	Expression:	human_fetalblood_projected_pcaloadings_clusters_pre_def.72	Expression:	human_fetalblood_projected_pcaloadings.60
ANKHD1	ENSG00000131503	5_140119599_A_T	0.256986	366	2	FALSE	Expression:	mouse_aorta_projected_pcaloadings_clusters.88	Expression:	mouse_brain2_diffexprs_genes_clusters_pre_def.22	Expression:	mouse_development_projected_pcaloadings_clusters.72	Expression:	mouse_multiple_projected_pcaloadings_clusters_pre_def.80	Expression:	mouse_brain_projected_icaloadings.56	Expression:	human_pancreas_projected_pcaloadings.16	Expression:	human_pbmc_projected_pcaloadings_clusters.37	Expression:	mouse_adipocyte_diffexprs_genes_clusters.2	Expression:	mouse_development_projected_pcaloadings_clusters_pre_def.137	Expression:	A10.549.400.Lymph.Nodes
NDUFA2	ENSG00000131495	5_140119599_A_T	0.21552	366	3	FALSE	Pathway:	KEGG_HUNTINGTONS_DISEASE	Pathway:	KEGG_ALZHEIMERS_DISEASE	Expression:	mouse_heart_control_projected_icaloadings.13	Expression:	mouse_heart_control_average_expression.4	Expression:	mouse_heart_control_projected_pcaloadings_clusters.31	Expression:	mouse_heart_ko_average_expression.3	Expression:	A10.690.Muscles	Expression:	mouse_heart_ko_diffexprs_tstat_clusters.6	Expression:	mouse_heart_control_diffexprs_tstat_clusters.11	Expression:	mouse_heart_ko_projected_pcaloadings_clusters.21
SLC35A4	ENSG00000176087	5_140119599_A_T	0.210476	366	4	FALSE	Expression:	A10.690.Muscles	Expression:	A02.633.567.850.Quadriceps.Muscle	Expression:	human_brain_frontalcortex_projected_pcaloadings_clusters.96	Expression:	human_brain3_adult_projected_pcaloadings_clusters_pre_def.222	Expression:	human_brain2_projected_pcaloadings.21	Expression:	human_brain4_projected_pcaloadings_clusters.10	Expression:	mouse_vagina_diffexprs_genes_clusters.2	Expression:	mouse_multiple2_bulk_projected_icaloadings.30	Expression:	mouse_development_projected_pcaloadings_clusters_pre_def.83	Expression:	mouse_kidney_projected_pcaloadings_clusters.179
DND1	ENSG00000256453	5_140119599_A_T	0.194488	366	5	FALSE	Pathway:	gene	silencing	by	miRNA	Pathway:	posttranscriptional	gene	silencing	by	RNA	Pathway:	posttranscriptional	gene	silencing	Expression:	mouse_hemogenicendothelium_projected_pcaloadings.56	Pathway:	gene	silencing	Expression:	mouse_hemogenicendothelium_projected_icaloadings.60	Pathway:	abnormal	ovary	morphology	Pathway:	gene	silencing	by	RNA	Expression:	mouse_multiple_projected_pcaloadings_clusters.187	Expression:	mouse_multiple_projected_pcaloadings_clusters.189
WDR55	ENSG00000120314	5_140119599_A_T	0.194149	366	6	FALSE	Expression:	mouse_hemogenicendothelium_diffexprs_genes_clusters.2	Expression:	mouse_hemogenicendothelium_diffexprs_genes_clusters_pre_def.2	Expression:	human_placenta_diffexprs_genes_clusters.5	Expression:	human_kidney_diffexprs_genes_clusters.9	Expression:	mouse_gutendoderm_diffexprs_genes_clusters_pre_def.1	Expression:	human_kidney2_projected_pcaloadings.80	Expression:	human_prostate_diffexprs_tstat_clusters.12	Expression:	human_multiple_projected_pcaloadings_clusters_pre_def.434	Expression:	mouse_multiple2_bulk_projected_icaloadings.28	Expression:	human_coloncancer_projected_pcaloadings_clusters_pre_def.120
HARS	ENSG00000170445	5_140119599_A_T	0.116456	366	7	FALSE	Pathway:	REACTOME_CYTOSOLIC_TRNA_AMINOACYLATION	Expression:	mouse_digestive_fetal_diffexprs_genes_clusters.10	Expression:	human_multiple_projected_pcaloadings_clusters.289	Expression:	human_fetalblood_diffexprs_tstat_clusters_pre_def.26	Expression:	human_brain_cerebellarhem_projected_pcaloadings_clusters.98	Expression:	human_multiple_projected_pcaloadings_clusters_pre_def.329	Expression:	human_kidney_diffexprs_genes_clusters.9	Expression:	Pituitary	Expression:	human_multiple_projected_pcaloadings_clusters.276	Expression:	human_multiple_projected_pcaloadings_clusters_pre_def.446
IK	ENSG00000113141	5_140119599_A_T	0.0773744	366	8	FALSE	PPI:	KIAA1524	Expression:	human_brain2_projected_pcaloadings.41	Expression:	human_brain_frontalcortex_projected_pcaloadings_clusters.8	Expression:	human_brain2_projected_pcaloadings.45	Expression:	human_brain2_projected_pcaloadings.21	Expression:	mouse_brain_projected_icaloadings.56	Expression:	mouse_multiple_projected_pcaloadings_clusters_pre_def.158	Expression:	human_brain4_projected_pcaloadings_clusters.10	Expression:	human_brain_cerebellarhem_projected_icaloadings.24	Expression:	mouse_microglia_projected_pcaloadings.45
SRA1	ENSG00000213523	5_140119599_A_T	0.0650354	366	9	FALSE	Pathway:	ligand-dependent	nuclear	receptor	binding	PPI:	SPEN	Pathway:	receptor	regulator	activity	PPI:	ETS2	PPI:	ETS1	PPI:	EGR1	Pathway:	receptor	activator	activity	PPI:	DDX17	PPI:	NCOA2	PPI:	CREB1
HARS2	ENSG00000112855	5_140119599_A_T	0.0505491	366	10	FALSE	Expression:	human_brain2_projected_pcaloadings.41	Expression:	mouse_nerve_projected_pcaloadings_clusters_pre_def.46	Expression:	mouse_multiple2_droplet_diffexprs_genes_clusters_pre_def.75	Expression:	A10.615.789.Serous.Membrane	Expression:	mouse_multiple2_facs_projected_pcaloadings_clusters_pre_def.595	Expression:	mouse_multiple2_droplet_projected_pcaloadings_clusters_pre_def.356	Expression:	human_bonemarrow_diffexprs_genes_clusters.3	Expression:	human_coloncancer_projected_pcaloadings_clusters.5	Expression:	mouse_brain2_diffexprs_genes_clusters_pre_def.22	Expression:	mouse_brain_projected_pcaloadings.69
ZMAT2	ENSG00000146007	5_140119599_A_T	0.028441	366	11	FALSE	Expression:	mouse_aorta_projected_pcaloadings_clusters.88	Expression:	human_brain4_projected_pcaloadings_clusters.150	Expression:	A08.186.211.730.317.357.Hypothalamus	Expression:	human_eye_projected_pcaloadings_clusters.297	Expression:	mouse_aorta_projected_pcaloadings_clusters_pre_def.39	Expression:	mouse_gutendoderm_projected_pcaloadings_clusters_pre_def.10	Expression:	human_brain2_projected_pcaloadings.41	Expression:	human_placenta_projected_pcaloadings.30	Expression:	mouse_heart_ko_average_expression.3	Expression:	mouse_aorta_projected_pcaloadings.69
TMCO6	ENSG00000113119	5_140119599_A_T	0.0282346	366	12	FALSE	Pathway:	protein	transporter	activity	Pathway:	nuclear	envelope	Expression:	mouse_gastrulation_diffexprs_genes_clusters_pre_def.28	Expression:	T.8EffKLRG1+CD127-.Sp.d8.LisOVA	Expression:	mouse_endothelium_diffexprs_genes_clusters_pre_def.10	Pathway:	protein	import	into	nucleus	Expression:	mouse_gutendoderm_diffexprs_genes_clusters_pre_def.6	Pathway:	protein	localization	to	nucleus	Expression:	human_colon_projected_pcaloadings.14	Expression:	T.8MemKLRG1-CD127+.Sp.d8.LisOVA
EIF4EBP3	ENSG00000243056	5_140119599_A_T	0.0137223	366	13	FALSE	Expression:	human_fetalblood_projected_pcaloadings_clusters_pre_def.183	Expression:	human_colon2_projected_pcaloadings_clusters.130	Expression:	mouse_multiple2_bulk_projected_pcaloadings.52	Expression:	mouse_multiple2_bulk_projected_pcaloadings.61	Expression:	human_bonemarrow_diffexprs_genes_clusters.3	Expression:	human_coloncancer_projected_pcaloadings_clusters_pre_def.144	Expression:	mouse_multiple2_facs_projected_pcaloadings_clusters_pre_def.135	Expression:	human_gut_epi_diffexprs_down_genes_clusters.22	Expression:	human_multiple_projected_pcaloadings_clusters_pre_def.400	Expression:	human_multiple_projected_pcaloadings_clusters.250
PCDHA4	ENSG00000204967	5_140119599_A_T	-0.105838	366	14	FALSE	Expression:	mouse_development_diffexprs_tstat_clusters_pre_def.3	Expression:	mouse_heart_ko_diffexprs_tstat_clusters.6	Expression:	human_brain3_prenatal_diffexprs_genes_clusters.9	PPI:	PCDHGB1	Expression:	human_brain3_prenatal_diffexprs_genes_clusters_pre_def.11	Expression:	mouse_development_diffexprs_tstat_clusters_pre_def.11	Expression:	mouse_heart_control_diffexprs_tstat_clusters.11	Expression:	human_multiple_projected_pcaloadings_clusters_pre_def.284	Expression:	mouse_development_diffexprs_tstat_clusters_pre_def.1	Expression:	mouse_heart_control_projected_icaloadings.9
PCDHAC2	ENSG00000243232	5_140119599_A_T	-0.144872	366	15	FALSE	Expression:	mouse_gutendoderm_diffexprs_genes_clusters.22	PPI:	PCDHGB1	Expression:	A08.186.211.730.317.357.Hypothalamus	Expression:	mouse_gutendoderm_diffexprs_genes_clusters_pre_def.23	Expression:	mouse_multiple2_droplet_diffexprs_genes_clusters.12	Expression:	mouse_brain_diffexprs_genes_clusters.12	Expression:	mouse_multiple2_facs_projected_pcaloadings_clusters.334	Expression:	human_multiple_projected_pcaloadings_clusters_pre_def.174	Expression:	mouse_brain_diffexprs_genes_clusters.11	Expression:	A08.186.211.730.317.357.352.435.Hypothalamo.Hypophyseal.System
PCDHA7	ENSG00000204963	5_140119599_A_T	-0.189231	366	16	FALSE	PPI:	PCDHGB1	Expression:	human_multiple_projected_pcaloadings_clusters_pre_def.434	Expression:	human_multiple_diffexprs_down_genes_clusters_pre_def.46	Expression:	human_multiple_diffexprs_genes_clusters_pre_def.21	Expression:	human_testis_projected_pcaloadings_clusters.70	Expression:	human_hippocampus_diffexprs_down_genes_clusters.19	Expression:	human_heme_diffexprs_tstat_clusters_pre_def.1	Expression:	human_heme_average_expression.1	Expression:	human_pancreasductal_projected_pcaloadings_clusters.79	Expression:	human_multiple_projected_pcaloadings.63
PCDHA10	ENSG00000250120	5_140119599_A_T	-0.215729	366	17	FALSE	Expression:	human_pancreasductal_projected_pcaloadings.96	Expression:	human_multiple_projected_pcaloadings_clusters_pre_def.434	Expression:	human_prostate_projected_pcaloadings_clusters.141	Expression:	human_prostate_average_expression.15	Expression:	mouse_digestive_fetal_projected_pcaloadings_clusters.108	Expression:	mouse_immune_diffexprs_tstat_clusters_pre_def.74	Expression:	mouse_immune_average_expression.74	Expression:	Pituitary	Expression:	human_multiple_projected_pcaloadings_clusters.198	Expression:	human_multiple_projected_pcaloadings_clusters_pre_def.168
PCDHA12	ENSG00000251664	5_140119599_A_T	-0.21673	366	18	FALSE	Expression:	human_multiple_projected_pcaloadings_clusters_pre_def.434	Expression:	human_multiple_diffexprs_genes_clusters_pre_def.16	Expression:	human_multiple_diffexprs_genes_clusters.12	PPI:	PCDHGB1	Expression:	Pituitary	Expression:	human_multiple_projected_pcaloadings_clusters.153	Expression:	human_multiple_projected_pcaloadings_clusters_pre_def.284	Expression:	mouse_digestive_fetal_projected_pcaloadings_clusters.108	Expression:	human_retina_diffexprs_genes_clusters.17	Expression:	human_multiple_projected_pcaloadings_clusters_pre_def.252
PCDHA6	ENSG00000081842	5_140119599_A_T	-0.223058	366	19	FALSE	PPI:	PCDHGB1	Expression:	A08.186.211.730.317.357.Hypothalamus	Expression:	human_multiple_projected_pcaloadings_clusters_pre_def.434	Expression:	Pituitary	Expression:	mouse_multiple2_facs_projected_pcaloadings_clusters_pre_def.426	Expression:	human_pancreas_projected_pcaloadings_clusters.6	Expression:	mouse_brain_diffexprs_genes_clusters.11	Expression:	A08.186.211.730.317.357.352.435.Hypothalamo.Hypophyseal.System	Expression:	human_multiple_projected_pcaloadings_clusters.153	Expression:	human_multiple_diffexprs_down_genes_clusters.31
PCDHA3	ENSG00000255408	5_140119599_A_T	-0.223385	366	20	FALSE	Expression:	human_multiple_diffexprs_genes_clusters_pre_def.24	Expression:	A08.186.211.730.317.357.Hypothalamus	Expression:	Pituitary	Expression:	mouse_multiple2_bulk_projected_pcaloadings.99	Expression:	A11.872.190.260.Embryoid.Bodies	Expression:	mouse_brain_diffexprs_genes_clusters.11	Expression:	A08.186.211.730.317.357.352.435.Hypothalamo.Hypophyseal.System	Expression:	Ovary	Expression:	human_multiple_projected_pcaloadings_clusters_pre_def.434	Expression:	human_multiple_diffexprs_down_genes_clusters.31
PCDHA13	ENSG00000239389	5_140119599_A_T	-0.234457	366	21	FALSE	Expression:	human_multiple_projected_pcaloadings_clusters_pre_def.434	Expression:	human_hippocampus_projected_pcaloadings_clusters.158	PPI:	PCDHGB1	Expression:	human_multiple_projected_pcaloadings_clusters.153	Expression:	human_thymus_projected_pcaloadings_clusters.34	Expression:	human_multiple_projected_pcaloadings_clusters_pre_def.283	Expression:	human_multiple_diffexprs_down_genes_clusters_pre_def.47	Expression:	human_multiple_projected_pcaloadings_clusters_pre_def.406	Expression:	human_multiple_projected_pcaloadings_clusters.198	Expression:	human_multiple_projected_pcaloadings_clusters_pre_def.168
PCDHA5	ENSG00000204965	5_140119599_A_T	-0.2355	366	22	FALSE	PPI:	PCDHGB1	Expression:	human_brain3_prenatal_diffexprs_genes_clusters_pre_def.11	Expression:	mouse_multiple2_bulk_projected_pcaloadings.50	Expression:	human_multiple_projected_pcaloadings_clusters_pre_def.434	Expression:	human_multiple_projected_pcaloadings_clusters_pre_def.284	Expression:	human_multiple_projected_pcaloadings_clusters.153	Expression:	mouse_brain_diffexprs_genes_clusters.12	Expression:	mouse_brain_diffexprs_genes_clusters.11	Expression:	human_heme_diffexprs_tstat_clusters_pre_def.2	Expression:	human_heme_average_expression.2
PCDHA11	ENSG00000249158	5_140119599_A_T	-0.251222	366	23	FALSE	Expression:	mouse_development_diffexprs_tstat_clusters_pre_def.13	Expression:	mouse_development_diffexprs_tstat_clusters.3	Expression:	human_multiple_diffexprs_genes_clusters_pre_def.16	Expression:	mouse_development_projected_pcaloadings_clusters_pre_def.181	Expression:	mouse_development_projected_pcaloadings_clusters.191	Expression:	human_multiple_projected_pcaloadings_clusters_pre_def.434	Expression:	human_multiple_diffexprs_genes_clusters.12	Expression:	mouse_development_projected_pcaloadings_clusters.206	Expression:	mouse_development_projected_pcaloadings_clusters.201	Expression:	mouse_development_projected_icaloadings.19
PCDHAC1	ENSG00000248383	5_140119599_A_T	-0.270096	366	24	FALSE	Expression:	human_multiple_projected_pcaloadings_clusters_pre_def.174	Expression:	human_multiple_projected_pcaloadings_clusters.289	Expression:	human_multiple_projected_pcaloadings_clusters_pre_def.329	Expression:	Pituitary	Expression:	human_retina_diffexprs_genes_clusters.17	Expression:	A10.549.400.Lymph.Nodes	Expression:	A11.329.171.Chondrocytes	Expression:	human_multiple_diffexprs_down_genes_clusters_pre_def.47	Expression:	human_multiple_projected_pcaloadings_clusters_pre_def.176	Expression:	human_multiple_projected_pcaloadings.21
PCDHA8	ENSG00000204962	5_140119599_A_T	-0.270177	366	25	FALSE	Expression:	human_multiple_projected_pcaloadings_clusters_pre_def.434	PPI:	PCDHGB1	Expression:	human_multiple_projected_pcaloadings_clusters_pre_def.117	Expression:	human_multiple_projected_pcaloadings_clusters.155	Expression:	human_multiple_projected_pcaloadings_clusters_pre_def.329	Expression:	human_multiple_diffexprs_genes_clusters_pre_def.21	Expression:	human_hippocampus_diffexprs_down_genes_clusters.19	Expression:	human_heme_diffexprs_tstat_clusters_pre_def.1	Expression:	human_heme_average_expression.1	Expression:	human_multiple_projected_pcaloadings_clusters_pre_def.284
PCDHA2	ENSG00000204969	5_140119599_A_T	-0.277352	366	26	FALSE	Expression:	human_embryo_projected_pcaloadings.76	Expression:	human_multiple_projected_pcaloadings_clusters_pre_def.434	PPI:	PCDHGB1	Expression:	mouse_digestive_adult_projected_icaloadings.41	Expression:	Pituitary	Expression:	mouse_development_diffexprs_tstat_clusters_pre_def.13	Expression:	human_multiple_projected_pcaloadings_clusters_pre_def.329	Expression:	mouse_development_diffexprs_tstat_clusters.3	Expression:	mouse_brain2_diffexprs_genes_clusters_pre_def.22	Expression:	mouse_multiple2_bulk_projected_pcaloadings.83
PCDHA9	ENSG00000204961	5_140119599_A_T	-0.314211	366	27	FALSE	Expression:	human_multiple_projected_pcaloadings_clusters.155	Expression:	mouse_lung_projected_pcaloadings.48	Expression:	human_embryo_projected_pcaloadings.80	PPI:	PCDHGB1	Expression:	A08.186.211.730.317.357.Hypothalamus	Expression:	mouse_digestive_fetal_projected_icaloadings.8	Expression:	human_multiple_projected_pcaloadings_clusters_pre_def.434	Expression:	human_embryo_projected_pcaloadings_clusters.37	Expression:	human_multiple_projected_pcaloadings_clusters_pre_def.289	Expression:	human_multiple_projected_pcaloadings_clusters_pre_def.117
PCDHA1	ENSG00000204970	5_140119599_A_T	-0.344026	366	28	FALSE	Expression:	human_brain4_projected_pcaloadings_clusters.116	PPI:	PCDHGB1	Expression:	human_hippocampus_diffexprs_genes_clusters.29	Expression:	mouse_brain4_neurons_diffexprs_genes_clusters.6	Expression:	Pituitary	Expression:	human_kidney3_projected_pcaloadings.40	Expression:	human_multiple_projected_pcaloadings_clusters.155	Expression:	human_kidney3_projected_pcaloadings.22	Expression:	mouse_brain_diffexprs_genes_clusters.11	Expression:	mouse_brain4_neurons_projected_pcaloadings_clusters.324
CD14	ENSG00000170458	5_140119599_A_T	-0.429726	366	29	FALSE	PPI:	FSTL1	Pathway:	positive	regulation	of	cytokine	secretion	Pathway:	cellular	response	to	lipopolysaccharide	Expression:	human_testis_projected_pcaloadings.45	Pathway:	cellular	response	to	molecule	of	bacterial	origin	Expression:	human_airway_projected_pcaloadings.38	Expression:	human_airway_projected_pcaloadings.81	Expression:	human_testis_projected_pcaloadings.64	Pathway:	response	to	lipopolysaccharide	Pathway:	abnormal	cytokine	secretion
FGF1	ENSG00000113578	5_141801216_A_G	0.46586	367	1	TRUE	Pathway:	developmental	induction	PPI:	HSPG2	Expression:	mouse_nerve_projected_pcaloadings_clusters.159	PPI:	CSNK2B	Pathway:	cell-cell	signaling	involved	in	cell	fate	commitment	Expression:	mouse_digestive_fetal_projected_pcaloadings_clusters.228	Expression:	mouse_endothelium_projected_pcaloadings.56	Expression:	mouse_nerve_projected_pcaloadings.92	Expression:	mouse_endothelium_projected_pcaloadings.90	Expression:	mouse_nerve_diffexprs_genes_clusters.15
SPRY4	ENSG00000187678	5_141801216_A_G	0.314543	367	2	FALSE	Pathway:	malocclusion	Expression:	human_hippocampus_projected_pcaloadings_clusters.107	Pathway:	abnormal	incisor	morphology	Pathway:	abnormal	limb	morphology	Expression:	mouse_development_diffexprs_genes_clusters_pre_def.30	Expression:	human_brain_cerebellarhem_projected_pcaloadings_clusters.76	PPI:	SIAH2	Expression:	mouse_gastrulation_diffexprs_genes_clusters_pre_def.28	Expression:	mouse_multiple2_facs_projected_pcaloadings.63	Expression:	human_lung_projected_pcaloadings_clusters.52
NR3C1	ENSG00000113580	5_142652361_A_T	1.2487	368	1	TRUE	Pathway:	response	to	magnesium	ion	Pathway:	increased	type	II	pneumocyte	number	PPI:	POU1F1	Pathway:	adrenal	gland	development	Pathway:	regulation	of	steroid	hormone	biosynthetic	process	PPI:	NR0B1	PPI:	HOMER2	Pathway:	abnormal	adrenal	gland	zona	fasciculata	morphology	Pathway:	small	adrenal	glands	PPI:	HOMER1
ARHGAP26	ENSG00000145819	5_142652361_A_T	0.0179607	368	2	FALSE	Pathway:	REACTOME_RHO_GTPASE_CYCLE	Pathway:	REACTOME_SIGNALING_BY_RHO_GTPASES	Pathway:	protein	binding,	bridging	PPI:	RHOD	PPI:	RHOF	PPI:	PTK2	Pathway:	molecular	adaptor	activity	PPI:	RHOH	Expression:	mouse_development_diffexprs_genes_clusters_pre_def.30	Expression:	mouse_multiple2_facs_projected_pcaloadings_clusters_pre_def.618
FBXO38	ENSG00000145868	5_147856522_A_G	0.0357795	369	1	TRUE	Expression:	mouse_brain2_projected_pcaloadings_clusters_pre_def.335	Expression:	mouse_digestive_adult_projected_pcaloadings_clusters.20	Expression:	mouse_multiple_projected_pcaloadings_clusters.432	Expression:	mouse_digestive_fetal_projected_pcaloadings_clusters.106	Expression:	NK.H+.MCMV7.Sp	Expression:	human_lung_projected_pcaloadings_clusters.83	Expression:	human_brain_frontalcortex_projected_pcaloadings_clusters.18	Expression:	mouse_brain2_projected_pcaloadings_clusters_pre_def.135	Expression:	CD4.1h.LN	Expression:	mouse_kidney_projected_pcaloadings_clusters.179
SPINK13	ENSG00000214510	5_147856522_A_G	-0.224836	369	2	FALSE	Expression:	mouse_gutendoderm_projected_pcaloadings_clusters_pre_def.178	Expression:	human_prostate_projected_pcaloadings_clusters.121	Expression:	mouse_gutendoderm_projected_pcaloadings.60	Expression:	mouse_gutendoderm_projected_pcaloadings.69	Expression:	mouse_gutendoderm_projected_pcaloadings_clusters_pre_def.170	Expression:	mouse_gutendoderm_projected_pcaloadings_clusters.64	Expression:	mouse_gutendoderm_projected_pcaloadings.73	Expression:	human_multiple_projected_pcaloadings_clusters.67	Expression:	human_multiple_projected_pcaloadings_clusters.65	Expression:	mouse_gutendoderm_projected_pcaloadings.56
SPINK9	ENSG00000204909	5_147856522_A_G	-0.397204	369	3	FALSE	Expression:	human_brain2_diffexprs_down_genes_clusters.16	Expression:	human_multiple_diffexprs_genes_clusters.32	Expression:	human_multiple_diffexprs_genes_clusters_pre_def.47	Expression:	human_brain2_diffexprs_down_genes_clusters.14	Expression:	human_multiple_projected_pcaloadings_clusters_pre_def.420	Expression:	human_coloncancer_projected_pcaloadings_clusters_pre_def.39	Expression:	human_embryo_average_expression.12	Expression:	human_brain3_adult_diffexprs_tstat_clusters.9	Expression:	human_lung_diffexprs_down_genes_clusters_pre_def.39	Expression:	human_synovialfibroblast_diffexprs_down_genes_clusters.4
SPINK7	ENSG00000145879	5_147856522_A_G	-0.443624	369	4	FALSE	Expression:	human_airway_projected_pcaloadings_clusters_pre_def.15	Expression:	human_multiple_projected_pcaloadings_clusters.343	Expression:	human_airway_projected_pcaloadings_clusters.164	Expression:	human_multiple_projected_pcaloadings_clusters.104	Expression:	human_multiple_projected_pcaloadings_clusters_pre_def.184	Expression:	mouse_multiple2_bulk_projected_pcaloadings.86	Expression:	human_brain2_diffexprs_down_genes_clusters_pre_def.5	Expression:	CD4.1h.LN	Expression:	human_embryo_projected_pcaloadings_clusters.85	Expression:	human_embryo_average_expression.12
HTR4	ENSG00000164270	5_147856522_A_G	-0.510142	369	5	FALSE	Expression:	mouse_brain2_projected_pcaloadings.35	Expression:	mouse_brain2_projected_pcaloadings.21	Expression:	mouse_multiple2_facs_projected_pcaloadings_clusters_pre_def.134	Expression:	mouse_multiple2_facs_projected_pcaloadings_clusters_pre_def.135	Expression:	human_brain_visualcortex_projected_pcaloadings.36	Expression:	mouse_brain2_projected_pcaloadings_clusters.115	Expression:	human_brain3_adult_projected_pcaloadings_clusters.45	Expression:	human_brain_visualcortex_projected_pcaloadings_clusters.16	PPI:	ARRB2	Expression:	mouse_digestive_adult_projected_pcaloadings_clusters.44
ADRB2	ENSG00000169252	5_148071254_C_T	0.0654193	370	1	TRUE	Pathway:	heat	generation	Pathway:	positive	regulation	of	bone	mineralization	Pathway:	positive	regulation	of	biomineral	tissue	development	PPI:	ARRDC1	Pathway:	abnormal	exercise	endurance	Pathway:	positive	regulation	of	ossification	Pathway:	regulation	of	bone	mineralization	Pathway:	temperature	homeostasis	Pathway:	GO:0070167	Pathway:	positive	regulation	of	skeletal	muscle	tissue	development
FBXO38	ENSG00000145868	5_148071254_C_T	0.0180519	370	2	FALSE	Expression:	mouse_multiple2_facs_projected_pcaloadings_clusters_pre_def.618	Expression:	human_brain4_projected_pcaloadings_clusters.10	Expression:	human_retina2_projected_pcaloadings_clusters.150	Expression:	mouse_airway_diffexprs_tstat_clusters.4	Expression:	mouse_multiple2_facs_projected_pcaloadings_clusters_pre_def.430	Expression:	human_pancreasductal_diffexprs_tstat_clusters.13	Expression:	human_coloncancer_projected_pcaloadings_clusters_pre_def.120	Expression:	mouse_aorta_projected_pcaloadings.69	NA	Expression:	mouse_brain2_projected_pcaloadings_clusters_pre_def.47
SH3TC2	ENSG00000169247	5_148071254_C_T	-0.188197	370	3	FALSE	Expression:	mouse_thymus_projected_icaloadings.20	Expression:	human_brain3_adult_projected_pcaloadings_clusters.97	Expression:	human_retina2_diffexprs_genes_clusters.16	Expression:	mouse_thymus_projected_pcaloadings_clusters.42	Expression:	mouse_development_diffexprs_tstat_clusters.20	Expression:	human_brain3_prenatal_projected_pcaloadings_clusters.10	Expression:	mouse_hemogenicendothelium_diffexprs_genes_clusters.19	Expression:	mouse_brain4_neurons_diffexprs_genes_clusters.23	Expression:	human_brain3_adult_projected_pcaloadings.85	Expression:	mouse_development_diffexprs_tstat_clusters_pre_def.21
HTR4	ENSG00000164270	5_148071254_C_T	-0.29693	370	4	FALSE	Pathway:	REACTOME_G_ALPHA_S_SIGNALLING_EVENTS	Pathway:	positive	regulation	of	cyclase	activity	Pathway:	positive	regulation	of	adenylate	cyclase	activity	Expression:	human_multiple_projected_pcaloadings_clusters_pre_def.329	Expression:	mouse_brain2_projected_pcaloadings.79	Expression:	mouse_multiple2_facs_projected_pcaloadings_clusters_pre_def.134	Expression:	human_multiple_projected_pcaloadings_clusters.289	Expression:	human_retina2_diffexprs_genes_clusters.16	Expression:	human_brain_visualcortex_projected_pcaloadings_clusters.86	Expression:	mouse_brain4_bnst_projected_pcaloadings_clusters.76
ADRB2	ENSG00000169252	5_148203236_C_T	0.408817	371	1	TRUE	Pathway:	brown	fat	cell	differentiation	Pathway:	respiratory	system	process	Pathway:	positive	regulation	of	biomineral	tissue	development	Pathway:	positive	regulation	of	bone	mineralization	PPI:	KCNJ5	Pathway:	negative	regulation	of	transporter	activity	Pathway:	glutamate	receptor	binding	Pathway:	regulation	of	smooth	muscle	contraction	NA	Pathway:	GO:0007585
SH3TC2	ENSG00000169247	5_148203236_C_T	-0.236072	371	2	FALSE	Expression:	human_brain3_adult_projected_pcaloadings_clusters.97	Expression:	mouse_thymus_projected_icaloadings.20	Expression:	human_eye_diffexprs_tstat_clusters_pre_def.21	Expression:	human_brain3_adult_projected_pcaloadings_clusters.288	Expression:	human_brain_cerebellarhem_projected_pcaloadings.27	Expression:	mouse_development_diffexprs_tstat_clusters.20	Expression:	human_retina2_diffexprs_genes_clusters.16	Expression:	human_retina2_diffexprs_genes_clusters_pre_def.8	Expression:	human_brain3_prenatal_projected_pcaloadings_clusters.10	Expression:	mouse_development_diffexprs_tstat_clusters_pre_def.21
HTR4	ENSG00000164270	5_148203236_C_T	-0.453177	371	3	FALSE	Expression:	mouse_multiple2_facs_projected_pcaloadings_clusters_pre_def.134	Expression:	human_brain_visualcortex_projected_pcaloadings_clusters.18	Expression:	human_multiple_projected_pcaloadings_clusters_pre_def.329	Expression:	mouse_digestive_fetal_projected_pcaloadings.96	Expression:	human_multiple_diffexprs_genes_clusters_pre_def.42	Expression:	human_multiple_diffexprs_genes_clusters_pre_def.48	Expression:	human_multiple_diffexprs_genes_clusters.29	Expression:	human_brain_cerebellarhem_projected_pcaloadings_clusters.47	Expression:	human_brain_visualcortex_projected_pcaloadings.92	Expression:	mouse_brain4_bnst_projected_pcaloadings_clusters.76
ADRB2	ENSG00000169252	5_148206885_C_T	0.257441	372	1	TRUE	PPI:	AKAP12	Pathway:	respiratory	system	process	Pathway:	increased	bone	mass	Expression:	mouse_gutendoderm_projected_pcaloadings_clusters_pre_def.117	Pathway:	GO:0007585	Pathway:	positive	regulation	of	muscle	organ	development	Pathway:	positive	regulation	of	striated	muscle	tissue	development	Expression:	human_synovialfibroblast_projected_pcaloadings.100	Pathway:	abnormal	osteoclast	physiology	Expression:	human_synovialfibroblast_projected_pcaloadings.97
SH3TC2	ENSG00000169247	5_148206885_C_T	-0.0810772	372	2	FALSE	Expression:	human_brain_frontalcortex_projected_pcaloadings_clusters.18	Pathway:	abnormal	myelination	Expression:	human_brain_frontalcortex_projected_pcaloadings_clusters.14	Expression:	mouse_thymus_projected_icaloadings.20	Expression:	mouse_thymus_projected_pcaloadings_clusters.111	Expression:	human_brain3_adult_projected_pcaloadings_clusters.94	Pathway:	abnormal	axon	morphology	Pathway:	limb	grasping	Expression:	human_brain3_adult_projected_pcaloadings_clusters_pre_def.24	Expression:	human_lung_projected_pcaloadings_clusters_pre_def.75
HTR4	ENSG00000164270	5_148206885_C_T	-0.510142	372	3	FALSE	Expression:	mouse_brain2_projected_pcaloadings.35	Expression:	mouse_brain2_projected_pcaloadings.21	Expression:	mouse_multiple2_facs_projected_pcaloadings_clusters_pre_def.134	Expression:	mouse_multiple2_facs_projected_pcaloadings_clusters_pre_def.135	Expression:	human_brain_visualcortex_projected_pcaloadings.36	Expression:	mouse_brain2_projected_pcaloadings_clusters.115	Expression:	human_brain3_adult_projected_pcaloadings_clusters.45	Expression:	human_brain_visualcortex_projected_pcaloadings_clusters.16	PPI:	ARRB2	Expression:	mouse_digestive_adult_projected_pcaloadings_clusters.44
IL17B	ENSG00000127743	5_148651395_A_T	0.0988899	373	1	TRUE	Expression:	mouse_multiple2_droplet_projected_pcaloadings_clusters_pre_def.324	Expression:	mouse_multiple2_droplet_projected_pcaloadings_clusters.324	Expression:	mouse_multiple2_droplet_projected_pcaloadings_clusters.325	Expression:	mouse_multiple2_droplet_projected_pcaloadings_clusters_pre_def.326	Expression:	mouse_multiple2_facs_projected_pcaloadings_clusters.157	Expression:	mouse_multiple2_facs_projected_pcaloadings_clusters_pre_def.282	Expression:	human_testis_projected_pcaloadings.54	Expression:	mouse_multiple2_bulk_projected_pcaloadings_clusters.3	Expression:	mouse_multiple2_facs_projected_pcaloadings_clusters.160	Expression:	mouse_multiple2_droplet_projected_pcaloadings_clusters.322
AFAP1L1	ENSG00000157510	5_148651395_A_T	0.0847526	373	2	FALSE	Expression:	mouse_brain2_projected_icaloadings.35	Expression:	mouse_brain2_projected_pcaloadings.26	Expression:	mouse_brain2_projected_pcaloadings_clusters.142	Expression:	mouse_development_projected_pcaloadings_clusters_pre_def.239	Expression:	mouse_development_projected_pcaloadings_clusters.129	Expression:	mouse_lung_projected_pcaloadings.70	Expression:	mouse_brain2_diffexprs_genes_clusters_pre_def.4	Expression:	mouse_nerve_projected_pcaloadings_clusters.77	Expression:	mouse_brain2_projected_pcaloadings_clusters.175	Expression:	mouse_nerve_projected_pcaloadings_clusters_pre_def.46
ABLIM3	ENSG00000173210	5_148651395_A_T	0.00240205	373	3	FALSE	Expression:	mouse_development_projected_pcaloadings_clusters_pre_def.178	Expression:	mouse_development_projected_pcaloadings_clusters_pre_def.174	Expression:	mouse_development_projected_icaloadings.9	Expression:	mouse_development_projected_pcaloadings_clusters_pre_def.180	Expression:	mouse_development_projected_pcaloadings.86	Pathway:	REACTOME_AXON_GUIDANCE	Expression:	mouse_development_projected_pcaloadings_clusters.91	Expression:	mouse_development_projected_pcaloadings_clusters_pre_def.121	Expression:	mouse_aorta_projected_pcaloadings.81	Expression:	mouse_hairfollicle_projected_pcaloadings_clusters.210
PCYOX1L	ENSG00000145882	5_148651395_A_T	-0.0147706	373	4	FALSE	Expression:	mouse_hemogenicendothelium_projected_pcaloadings_clusters_pre_def.89	Expression:	mouse_endothelium_diffexprs_genes_clusters.18	Expression:	human_fetalblood_diffexprs_genes_clusters_pre_def.29	Expression:	human_fetalblood_diffexprs_genes_clusters.18	Expression:	A08.186.211.730.317.357.Hypothalamus	Expression:	human_fetalblood_projected_pcaloadings_clusters_pre_def.108	Expression:	mouse_microglia_projected_pcaloadings_clusters.100	Expression:	human_coloncancer_projected_pcaloadings_clusters_pre_def.228	Expression:	mouse_multiple2_droplet_projected_pcaloadings_clusters_pre_def.474	Expression:	mouse_airway_diffexprs_tstat_clusters.4
CSNK1A1	ENSG00000113712	5_148651395_A_T	-0.0379981	373	5	FALSE	PPI:	SUFU	Pathway:	nuclear	speck	Pathway:	KEGG_HEDGEHOG_SIGNALING_PATHWAY	PPI:	NFKBIA	PPI:	RPS8	PPI:	SKP1	PPI:	CTNNB1	PPI:	HNRNPC	PPI:	PPP6C	PPI:	YWHAZ
GRPEL2	ENSG00000164284	5_148651395_A_T	-0.0809227	373	6	FALSE	Expression:	human_brain3_adult_projected_pcaloadings_clusters.180	Expression:	human_pancreas_diffexprs_genes_clusters.10	Expression:	human_multiple_projected_pcaloadings_clusters.105	Expression:	human_multiple_projected_pcaloadings_clusters_pre_def.185	Expression:	human_prostate_projected_pcaloadings_clusters.73	Expression:	mouse_nerve_projected_pcaloadings.69	Expression:	human_multiple_projected_pcaloadings.85	Expression:	human_lung_diffexprs_genes_clusters_pre_def.25	Expression:	mouse_multiple2_droplet_projected_pcaloadings_clusters_pre_def.537	Expression:	human_synovialfibroblast_diffexprs_tstat_clusters_pre_def.5
SH3TC2	ENSG00000169247	5_148651395_A_T	-0.236072	373	7	FALSE	Expression:	human_brain3_adult_projected_pcaloadings_clusters.97	Expression:	mouse_thymus_projected_icaloadings.20	Expression:	human_eye_diffexprs_tstat_clusters_pre_def.21	Expression:	human_brain3_adult_projected_pcaloadings_clusters.288	Expression:	human_brain_cerebellarhem_projected_pcaloadings.27	Expression:	mouse_development_diffexprs_tstat_clusters.20	Expression:	human_retina2_diffexprs_genes_clusters.16	Expression:	human_retina2_diffexprs_genes_clusters_pre_def.8	Expression:	human_brain3_prenatal_projected_pcaloadings_clusters.10	Expression:	mouse_development_diffexprs_tstat_clusters_pre_def.21
PPARGC1B	ENSG00000155846	5_149150671_A_G	0.194814	374	1	TRUE	Pathway:	regulation	of	dephosphorylation	PPI:	NRF1	Pathway:	receptor	activator	activity	Pathway:	regulation	of	phosphatase	activity	Pathway:	positive	regulation	of	phosphatase	activity	Pathway:	osteoclast	differentiation	Pathway:	myeloid	leukocyte	differentiation	Pathway:	regulation	of	myeloid	leukocyte	differentiation	Pathway:	transcription	factor	activity,	RNA	polymerase	II	transcription	factor	binding	Pathway:	GO:0048705
HMGXB3	ENSG00000113716	5_149150671_A_G	0.138435	374	2	FALSE	Expression:	human_nk_diffexprs_genes_clusters.10	Expression:	human_eye_projected_pcaloadings_clusters.282	Expression:	mouse_multiple2_facs_projected_pcaloadings_clusters_pre_def.443	Expression:	mouse_digestive_adult_projected_pcaloadings.35	Expression:	human_eye_projected_pcaloadings_clusters_pre_def.216	Expression:	CD8.24h.LN	Expression:	mouse_vagina_diffexprs_down_genes_clusters.10	Expression:	mouse_digestive_adult_projected_pcaloadings_clusters.20	Expression:	mouse_gutendoderm_diffexprs_genes_clusters.10	Expression:	mouse_digestive_adult_projected_pcaloadings.62
CSNK1A1	ENSG00000113712	5_149150671_A_G	0.101009	374	3	FALSE	PPI:	PRKD2	Pathway:	KEGG_HEDGEHOG_SIGNALING_PATHWAY	PPI:	NFKBIA	PPI:	SKP1	PPI:	SUFU	PPI:	GSK3B	PPI:	SFN	PPI:	SEC31A	Pathway:	nuclear	speck	PPI:	MDM2
TIGD6	ENSG00000164296	5_149150671_A_G	-0.040995	374	4	FALSE	Expression:	human_multiple_diffexprs_genes_clusters_pre_def.20	Expression:	human_multiple_diffexprs_genes_clusters.18	Expression:	human_brain2_projected_pcaloadings.51	Expression:	A06.407.312.782.Testis	Expression:	human_colon_projected_icaloadings.4	Expression:	human_colon_average_expression.4	Expression:	human_coloncancer_projected_pcaloadings_clusters_pre_def.264	Expression:	human_hippocampus_projected_pcaloadings_clusters.160	Expression:	human_hippocampus_projected_pcaloadings_clusters.57	Expression:	human_monocytes_diffexprs_down_genes_clusters_pre_def.5
ARHGEF37	ENSG00000183111	5_149150671_A_G	-0.0421157	374	5	FALSE	Pathway:	Rho	guanyl-nucleotide	exchange	factor	activity	Expression:	mouse_brain4_neurons_projected_pcaloadings_clusters.140	Pathway:	Ras	guanyl-nucleotide	exchange	factor	activity	Expression:	mouse_heart_ko_projected_pcaloadings_clusters.69	Expression:	mouse_heart_control_projected_pcaloadings_clusters.18	Pathway:	regulation	of	Rho	protein	signal	transduction	Pathway:	guanyl-nucleotide	exchange	factor	activity	Expression:	mouse_heart_ko_projected_pcaloadings.85	Expression:	mouse_heart_control_projected_pcaloadings_clusters.17	Expression:	mouse_heart_ko_projected_pcaloadings.32
SLC26A2	ENSG00000155850	5_149150671_A_G	-0.0523087	374	6	FALSE	Pathway:	abnormal	joint	morphology	Expression:	human_gut_epi_projected_pcaloadings_clusters.42	Pathway:	delayed	endochondral	bone	ossification	Pathway:	kyphosis	Pathway:	bowed	tibia	Expression:	mouse_brain2_diffexprs_genes_clusters_pre_def.4	Expression:	human_gut_epi_projected_pcaloadings_clusters.32	Expression:	human_gut_epi_projected_pcaloadings_clusters.34	Expression:	mouse_multiple2_facs_projected_pcaloadings_clusters_pre_def.307	Expression:	human_gut_epi_projected_pcaloadings.83
PDE6A	ENSG00000132915	5_149150671_A_G	-0.171647	374	7	FALSE	Pathway:	REACTOME_CGMP_EFFECTS	Pathway:	GO:0050953	Pathway:	REACTOME_NITRIC_OXIDE_STIMULATES_GUANYLATE_CYCLASE	Pathway:	GO:0007601	Expression:	human_brain3_adult_diffexprs_genes_clusters.29	Pathway:	cellular	Pathway:	sensory	Pathway:	cellular	divalent	inorganic	cation	homeostasis	Pathway:	cellular	cation	homeostasis	Expression:	human_retina_projected_pcaloadings.60
ANXA6	ENSG00000197043	5_150566196_C_T	0.757445	375	1	TRUE	PPI:	KCNQ3	PPI:	S100A1	Expression:	human_brain4_projected_pcaloadings.58	PPI:	RASA1	Expression:	mouse_development_diffexprs_genes_clusters_pre_def.30	Pathway:	regulation	of	muscle	system	process	Expression:	mouse_multiple2_droplet_diffexprs_genes_clusters_pre_def.77	Expression:	human_lymphnodes_projected_pcaloadings_clusters.26	Expression:	human_bladder_diffexprs_genes_clusters.11	Expression:	mouse_development_projected_pcaloadings_clusters_pre_def.245
TNIP1	ENSG00000145901	5_150566196_C_T	0.268794	375	2	FALSE	Pathway:	increased	hepatocyte	apoptosis	Pathway:	increased	urine	protein	level	Pathway:	anemia	Expression:	mouse_brain2_projected_pcaloadings_clusters_pre_def.87	Expression:	mouse_endothelium_projected_pcaloadings.27	Expression:	mouse_endothelium_projected_pcaloadings.51	Expression:	mouse_aorta_projected_pcaloadings_clusters.86	Expression:	mouse_endothelium_projected_pcaloadings_clusters.135	Expression:	mouse_multiple2_droplet_projected_pcaloadings_clusters_pre_def.210	Expression:	mouse_multiple2_facs_projected_pcaloadings_clusters_pre_def.282
CCDC69	ENSG00000198624	5_150566196_C_T	0.0312705	375	3	FALSE	Expression:	human_placenta_diffexprs_genes_clusters.10	Expression:	human_kidney3_projected_pcaloadings_clusters.124	Expression:	mouse_digestive_adult_projected_icaloadings.2	Expression:	mouse_multiple2_bulk_diffexprs_genes_clusters_pre_def.16	Expression:	mouse_digestive_adult_projected_icaloadings.50	Expression:	mouse_multiple2_bulk_diffexprs_genes_clusters.14	Expression:	mouse_gutendoderm_diffexprs_genes_clusters.22	Expression:	mouse_hairfollicle_projected_pcaloadings_clusters.146	Expression:	mouse_endothelium_diffexprs_genes_clusters.32	Expression:	mouse_heart_ko_projected_pcaloadings_clusters.69
GPX3	ENSG00000211445	5_150566196_C_T	0.0207445	375	4	FALSE	Expression:	mouse_endothelium_projected_pcaloadings_clusters_pre_def.53	Expression:	mouse_thymus_projected_pcaloadings.52	Expression:	human_ileum_projected_pcaloadings_clusters.132	Expression:	human_pancreas_diffexprs_genes_clusters.14	Expression:	human_kidney2_diffexprs_tstat_clusters.19	Expression:	mouse_endothelium_projected_pcaloadings_clusters.331	Expression:	mouse_endothelium_projected_icaloadings.23	Expression:	mouse_microglia_projected_pcaloadings_clusters.4	Expression:	mouse_multiple2_droplet_diffexprs_genes_clusters_pre_def.108	Expression:	mouse_hairfollicle_projected_icaloadings.48
GM2A	ENSG00000196743	5_150566196_C_T	-0.0770037	375	5	FALSE	Pathway:	abnormal	cerebellar	cortex	morphology	Pathway:	abnormal	cerebellar	granule	cell	morphology	Pathway:	impaired	passive	avoidance	behavior	Expression:	mouse_microglia_projected_pcaloadings.86	Expression:	mouse_brain2_projected_pcaloadings_clusters_pre_def.237	Expression:	mouse_multiple_projected_pcaloadings_clusters.353	Expression:	human_lung_diffexprs_tstat_clusters_pre_def.27	Expression:	mouse_multiple_projected_pcaloadings.74	Expression:	mouse_multiple_projected_pcaloadings.82	Expression:	mouse_microglia_projected_pcaloadings.81
SLC36A2	ENSG00000186335	5_150566196_C_T	-0.283804	375	6	FALSE	Expression:	mouse_nerve_projected_pcaloadings_clusters.145	Expression:	mouse_multiple_projected_pcaloadings_clusters.365	Expression:	mouse_multiple_projected_pcaloadings_clusters.386	Expression:	mouse_multiple_projected_pcaloadings_clusters.368	Expression:	mouse_nerve_projected_pcaloadings_clusters.144	Expression:	mouse_multiple2_facs_projected_pcaloadings_clusters_pre_def.101	Expression:	mouse_multiple2_droplet_projected_pcaloadings_clusters_pre_def.191	Expression:	mouse_multiple2_droplet_average_expression.26	Expression:	mouse_multiple2_facs_projected_pcaloadings_clusters.301	Expression:	mouse_multiple2_droplet_projected_pcaloadings_clusters.251
SLC36A3	ENSG00000186334	5_150566196_C_T	-0.341144	375	7	FALSE	Expression:	mouse_islets_average_expression.9	Expression:	human_lung_diffexprs_genes_clusters_pre_def.9	Expression:	human_lung_projected_pcaloadings_clusters_pre_def.179	Expression:	human_multiple_projected_pcaloadings_clusters_pre_def.99	Expression:	human_brain2_diffexprs_down_genes_clusters_pre_def.5	Expression:	human_lung_projected_icaloadings.35	Expression:	mouse_microglia_diffexprs_tstat_clusters.4	Expression:	human_multiple_projected_pcaloadings_clusters_pre_def.268	Expression:	human_multiple_projected_pcaloadings_clusters_pre_def.289	Expression:	human_multiple_projected_pcaloadings_clusters_pre_def.86
ANXA6	ENSG00000197043	5_150597378_C_T	0.757445	376	1	TRUE	PPI:	KCNQ3	PPI:	S100A1	Expression:	human_brain4_projected_pcaloadings.58	PPI:	RASA1	Expression:	mouse_development_diffexprs_genes_clusters_pre_def.30	Pathway:	regulation	of	muscle	system	process	Expression:	mouse_multiple2_droplet_diffexprs_genes_clusters_pre_def.77	Expression:	human_lymphnodes_projected_pcaloadings_clusters.26	Expression:	human_bladder_diffexprs_genes_clusters.11	Expression:	mouse_development_projected_pcaloadings_clusters_pre_def.245
TNIP1	ENSG00000145901	5_150597378_C_T	0.268794	376	2	FALSE	Pathway:	increased	hepatocyte	apoptosis	Pathway:	increased	urine	protein	level	Pathway:	anemia	Expression:	mouse_brain2_projected_pcaloadings_clusters_pre_def.87	Expression:	mouse_endothelium_projected_pcaloadings.27	Expression:	mouse_endothelium_projected_pcaloadings.51	Expression:	mouse_aorta_projected_pcaloadings_clusters.86	Expression:	mouse_endothelium_projected_pcaloadings_clusters.135	Expression:	mouse_multiple2_droplet_projected_pcaloadings_clusters_pre_def.210	Expression:	mouse_multiple2_facs_projected_pcaloadings_clusters_pre_def.282
CCDC69	ENSG00000198624	5_150597378_C_T	0.0312705	376	3	FALSE	Expression:	human_placenta_diffexprs_genes_clusters.10	Expression:	human_kidney3_projected_pcaloadings_clusters.124	Expression:	mouse_digestive_adult_projected_icaloadings.2	Expression:	mouse_multiple2_bulk_diffexprs_genes_clusters_pre_def.16	Expression:	mouse_digestive_adult_projected_icaloadings.50	Expression:	mouse_multiple2_bulk_diffexprs_genes_clusters.14	Expression:	mouse_gutendoderm_diffexprs_genes_clusters.22	Expression:	mouse_hairfollicle_projected_pcaloadings_clusters.146	Expression:	mouse_endothelium_diffexprs_genes_clusters.32	Expression:	mouse_heart_ko_projected_pcaloadings_clusters.69
GPX3	ENSG00000211445	5_150597378_C_T	0.0207445	376	4	FALSE	Expression:	mouse_endothelium_projected_pcaloadings_clusters_pre_def.53	Expression:	mouse_thymus_projected_pcaloadings.52	Expression:	human_ileum_projected_pcaloadings_clusters.132	Expression:	human_pancreas_diffexprs_genes_clusters.14	Expression:	human_kidney2_diffexprs_tstat_clusters.19	Expression:	mouse_endothelium_projected_pcaloadings_clusters.331	Expression:	mouse_endothelium_projected_icaloadings.23	Expression:	mouse_microglia_projected_pcaloadings_clusters.4	Expression:	mouse_multiple2_droplet_diffexprs_genes_clusters_pre_def.108	Expression:	mouse_hairfollicle_projected_icaloadings.48
GM2A	ENSG00000196743	5_150597378_C_T	-0.0770037	376	5	FALSE	Pathway:	abnormal	cerebellar	cortex	morphology	Pathway:	abnormal	cerebellar	granule	cell	morphology	Pathway:	impaired	passive	avoidance	behavior	Expression:	mouse_microglia_projected_pcaloadings.86	Expression:	mouse_brain2_projected_pcaloadings_clusters_pre_def.237	Expression:	mouse_multiple_projected_pcaloadings_clusters.353	Expression:	human_lung_diffexprs_tstat_clusters_pre_def.27	Expression:	mouse_multiple_projected_pcaloadings.74	Expression:	mouse_multiple_projected_pcaloadings.82	Expression:	mouse_microglia_projected_pcaloadings.81
SLC36A2	ENSG00000186335	5_150597378_C_T	-0.283804	376	6	FALSE	Expression:	mouse_nerve_projected_pcaloadings_clusters.145	Expression:	mouse_multiple_projected_pcaloadings_clusters.365	Expression:	mouse_multiple_projected_pcaloadings_clusters.386	Expression:	mouse_multiple_projected_pcaloadings_clusters.368	Expression:	mouse_nerve_projected_pcaloadings_clusters.144	Expression:	mouse_multiple2_facs_projected_pcaloadings_clusters_pre_def.101	Expression:	mouse_multiple2_droplet_projected_pcaloadings_clusters_pre_def.191	Expression:	mouse_multiple2_droplet_average_expression.26	Expression:	mouse_multiple2_facs_projected_pcaloadings_clusters.301	Expression:	mouse_multiple2_droplet_projected_pcaloadings_clusters.251
SLC36A1	ENSG00000123643	5_150597378_C_T	-0.325231	376	7	FALSE	Expression:	mouse_islets_diffexprs_genes_clusters.4	Expression:	human_gut_epi_projected_pcaloadings.83	Expression:	mouse_thymus_projected_pcaloadings_clusters.45	Expression:	human_lung_diffexprs_genes_clusters_pre_def.9	Expression:	mouse_thymus_projected_pcaloadings.65	Expression:	human_monocytes_diffexprs_genes_clusters_pre_def.6	Expression:	human_gut_epi_projected_pcaloadings.97	Expression:	mouse_brain2_projected_pcaloadings_clusters_pre_def.345	Expression:	human_gut_epi_projected_pcaloadings.62	Expression:	human_thymus_projected_pcaloadings.85
SLC36A3	ENSG00000186334	5_150597378_C_T	-0.341144	376	8	FALSE	Expression:	mouse_islets_average_expression.9	Expression:	human_lung_diffexprs_genes_clusters_pre_def.9	Expression:	human_lung_projected_pcaloadings_clusters_pre_def.179	Expression:	human_multiple_projected_pcaloadings_clusters_pre_def.99	Expression:	human_brain2_diffexprs_down_genes_clusters_pre_def.5	Expression:	human_lung_projected_icaloadings.35	Expression:	mouse_microglia_diffexprs_tstat_clusters.4	Expression:	human_multiple_projected_pcaloadings_clusters_pre_def.268	Expression:	human_multiple_projected_pcaloadings_clusters_pre_def.289	Expression:	human_multiple_projected_pcaloadings_clusters_pre_def.86
LARP1	ENSG00000155506	5_154149065_A_G	0.446097	377	1	TRUE	PPI:	TSG101	Expression:	mouse_hemogenicendothelium_diffexprs_genes_clusters.2	PPI:	YWHAZ	Expression:	mouse_hemogenicendothelium_diffexprs_genes_clusters_pre_def.2	Expression:	mouse_aorta_projected_pcaloadings_clusters.88	Expression:	mouse_brain2_projected_pcaloadings_clusters.99	Expression:	mouse_multiple_projected_pcaloadings_clusters.26	Expression:	mouse_endothelium_projected_pcaloadings_clusters.200	Expression:	human_pancreas_projected_pcaloadings_clusters.96	Expression:	mouse_muscle2_projected_pcaloadings_clusters.208
MRPL22	ENSG00000082515	5_154149065_A_G	0.16323	377	2	FALSE	Expression:	mouse_multiple2_bulk_projected_pcaloadings.50	Expression:	mouse_nerve_projected_pcaloadings.69	Expression:	mouse_multiple_projected_pcaloadings_clusters.370	Expression:	human_gut_fib_projected_pcaloadings_clusters.109	Expression:	mouse_vagina_projected_pcaloadings_clusters.3	Expression:	Kidney_Cortex	Expression:	human_immune_diffexprs_genes_clusters.44	Expression:	human_brain_cerebellarhem_projected_pcaloadings_clusters.76	Expression:	mouse_brain2_projected_pcaloadings_clusters_pre_def.300	NA
GEMIN5	ENSG00000082516	5_154149065_A_G	0.0829665	377	3	FALSE	PPI:	FMNL1	PPI:	SNRPG	PPI:	SNRPD3	PPI:	SNRPE	PPI:	EIF4E	PPI:	SNRPF	PPI:	SNRPB	Expression:	human_eye_projected_pcaloadings_clusters.139	Expression:	human_brain_cerebellarhem_projected_pcaloadings_clusters.35	Expression:	human_kidney2_projected_pcaloadings_clusters.150
CNOT8	ENSG00000155508	5_154149065_A_G	-0.0276803	377	4	FALSE	PPI:	CAPZA1	PPI:	EIF4E	Expression:	human_brain_cerebellarhem_projected_pcaloadings_clusters.98	Expression:	human_muscle_projected_pcaloadings.53	Expression:	mouse_heart_ko_projected_pcaloadings_clusters.30	Expression:	mouse_multiple2_bulk_projected_icaloadings.31	Expression:	human_immune_diffexprs_genes_clusters.44	Expression:	human_immune_diffexprs_genes_clusters.6	Expression:	A11.329.171.Chondrocytes	Expression:	human_monocytes_projected_pcaloadings_clusters.43
FAXDC2	ENSG00000170271	5_154149065_A_G	-0.246424	377	5	FALSE	Pathway:	fatty	acid	biosynthetic	process	Pathway:	fatty	Pathway:	carboxylic	acid	biosynthetic	process	Pathway:	organic	acid	biosynthetic	process	Expression:	human_hippocampus_projected_pcaloadings.83	Expression:	human_bonemarrow_projected_pcaloadings_clusters.65	Expression:	human_gut_fib_diffexprs_genes_clusters_pre_def.5	Expression:	human_retina2_projected_pcaloadings.64	Expression:	human_synovialfibroblast_diffexprs_tstat_clusters_pre_def.5	Expression:	human_intestine_average_expression.12
KIF4B	ENSG00000226650	5_154149065_A_G	-0.254418	377	6	FALSE	Expression:	human_multiple_projected_pcaloadings_clusters_pre_def.434	Expression:	human_monocytes_projected_pcaloadings_clusters.30	Expression:	CD4.48h.LN	Expression:	human_multiple_projected_pcaloadings_clusters.190	Expression:	human_multiple_projected_pcaloadings_clusters_pre_def.300	Expression:	human_brain2_diffexprs_genes_clusters_pre_def.1	Expression:	human_brain2_diffexprs_tstat_clusters_pre_def.8	Expression:	human_brain2_diffexprs_genes_clusters.1	Expression:	human_pancreas_average_expression.15	Expression:	human_testis_diffexprs_tstat_clusters.6
ADAM19	ENSG00000135074	5_156908653_C_T	0.551444	378	1	TRUE	Pathway:	abnormal	vascular	endothelial	cell	morphology	Pathway:	abnormal	atrioventricular	cushion	morphology	Pathway:	dilated	heart	right	ventricle	Expression:	mouse_aorta_projected_pcaloadings.68	Expression:	human_liver_projected_pcaloadings.82	Pathway:	thin	diaphragm	muscle	Expression:	human_gut_fib_projected_pcaloadings_clusters.75	Expression:	human_gut_imm_projected_pcaloadings.48	Expression:	human_lung_projected_pcaloadings_clusters_pre_def.98	Expression:	human_immune_projected_icaloadings.50
THG1L	ENSG00000113272	5_156908653_C_T	-0.0264799	378	2	FALSE	Expression:	human_csf_diffexprs_tstat_clusters.1	Pathway:	GTP	binding	Pathway:	guanyl	ribonucleotide	binding	Pathway:	guanyl	nucleotide	binding	Expression:	mouse_vagina_projected_pcaloadings.89	Expression:	mouse_vagina_projected_pcaloadings.49	Expression:	human_brain3_adult_projected_pcaloadings_clusters.268	Expression:	mouse_multiple2_facs_projected_pcaloadings_clusters_pre_def.57	Expression:	human_brain3_adult_projected_pcaloadings_clusters_pre_def.217	Expression:	Esophagus_Gastroesophageal_Junction
ITK	ENSG00000113263	5_156908653_C_T	-0.117047	378	3	FALSE	PPI:	SPRR2A	Expression:	mouse_kidney_projected_pcaloadings_clusters.96	Expression:	mouse_muscle_projected_pcaloadings_clusters_pre_def.90	Expression:	mouse_muscle2_projected_pcaloadings_clusters_pre_def.90	Pathway:	REACTOME_GENERATION_OF_SECOND_MESSENGER_MOLECULES	Pathway:	increased	CD8-positive,	alpha-beta	T	cell	number	Pathway:	abnormal	T	cell	morphology	Pathway:	abnormal	CD8-positive,	alpha-beta	T	cell	differentiation	Expression:	human_colon2_diffexprs_tstat_clusters_pre_def.8	Expression:	human_lung_diffexprs_tstat_clusters_pre_def.22
SOX30	ENSG00000039600	5_156908653_C_T	-0.163144	378	4	FALSE	Pathway:	RNA	polymerase	II	transcription	factor	activity,	sequence-specific	DNA	binding	Expression:	human_prostate_projected_pcaloadings_clusters.7	Expression:	mouse_digestive_fetal_projected_pcaloadings_clusters.128	Expression:	human_multiple_projected_pcaloadings_clusters_pre_def.99	Expression:	A06.407.312.782.Testis	Expression:	human_brain2_projected_pcaloadings.41	Expression:	human_brain2_diffexprs_genes_clusters.15	Expression:	human_brain4_diffexprs_genes_clusters.12	Expression:	human_prostate_projected_pcaloadings_clusters.2	Expression:	human_monocytes_diffexprs_down_genes_clusters_pre_def.7
C5orf52	ENSG00000187658	5_156908653_C_T	-0.209398	378	5	FALSE	Expression:	human_brain2_diffexprs_genes_clusters.12	Expression:	human_multiple_projected_pcaloadings_clusters_pre_def.212	Expression:	human_brain2_diffexprs_genes_clusters.15	Expression:	human_brain2_diffexprs_down_genes_clusters.20	Expression:	human_multiple_projected_icaloadings.19	Expression:	human_multiple_projected_pcaloadings_clusters.231	Expression:	human_multiple_average_expression.24	Expression:	human_multiple_projected_pcaloadings_clusters_pre_def.231	Expression:	human_multiple_projected_pcaloadings_clusters_pre_def.99	Expression:	human_testis_projected_pcaloadings_clusters.43
NIPAL4	ENSG00000172548	5_156908653_C_T	-0.333952	378	6	FALSE	Expression:	mouse_multiple2_facs_projected_pcaloadings_clusters_pre_def.459	Expression:	mouse_multiple2_facs_projected_pcaloadings_clusters.200	Expression:	mouse_multiple2_facs_projected_pcaloadings_clusters_pre_def.328	Expression:	mouse_multiple2_facs_projected_pcaloadings_clusters.195	Expression:	mouse_multiple2_facs_projected_pcaloadings_clusters.197	Expression:	mouse_brain2_projected_pcaloadings_clusters_pre_def.289	Expression:	mouse_brain2_projected_pcaloadings_clusters_pre_def.288	Expression:	mouse_multiple2_droplet_projected_icaloadings.4	Expression:	mouse_multiple2_facs_projected_pcaloadings_clusters_pre_def.283	Expression:	mouse_brain2_projected_pcaloadings_clusters_pre_def.284
CYFIP2	ENSG00000055163	5_156908653_C_T	-0.34811	378	7	FALSE	PPI:	FXR2	PPI:	FXR1	Expression:	human_synovialfibroblast_projected_pcaloadings_clusters.103	Expression:	mouse_endothelium_projected_pcaloadings_clusters_pre_def.100	PPI:	ABL1	Expression:	mouse_endothelium_projected_pcaloadings_clusters.10	Expression:	mouse_brain2_diffexprs_genes_clusters_pre_def.56	Expression:	mouse_hairfollicle_projected_pcaloadings_clusters.156	Expression:	mouse_multiple2_facs_diffexprs_tstat_clusters_pre_def.82	Expression:	mouse_brain2_diffexprs_genes_clusters_pre_def.40
FNDC9	ENSG00000172568	5_156908653_C_T	-0.411044	378	8	FALSE	Expression:	human_brain2_diffexprs_genes_clusters.12	Expression:	mouse_microglia_projected_pcaloadings_clusters.68	Expression:	mouse_microglia_projected_pcaloadings.14	Expression:	mouse_hairfollicle_projected_pcaloadings_clusters.100	Expression:	mouse_brain_projected_icaloadings.46	Expression:	human_brain2_diffexprs_tstat_clusters.3	Expression:	mouse_hairfollicle_projected_pcaloadings_clusters.130	Expression:	human_pancreas_projected_pcaloadings_clusters.64	Expression:	mouse_microglia_projected_pcaloadings.40	Expression:	mouse_hairfollicle_projected_pcaloadings_clusters.96
ADAM19	ENSG00000135074	5_156918147_A_T	0.704358	379	1	TRUE	Pathway:	thin	diaphragm	muscle	Pathway:	abnormal	adrenal	gland	morphology	Pathway:	abnormal	skeletal	muscle	morphology	Expression:	human_fetalblood_diffexprs_genes_clusters_pre_def.39	Pathway:	abnormal	mitral	valve	morphology	Pathway:	abnormal	heart	valve	morphology	Pathway:	abnormal	atrioventricular	cushion	morphology	NA	Pathway:	abnormal	cardiac	outflow	tract	development	Expression:	human_bonemarrow_projected_pcaloadings.40
THG1L	ENSG00000113272	5_156918147_A_T	0.143502	379	2	FALSE	Expression:	human_csf_diffexprs_tstat_clusters.1	Expression:	mouse_vagina_projected_pcaloadings.23	Expression:	mouse_vagina_projected_pcaloadings.49	Expression:	mouse_digestive_adult_projected_icaloadings.50	Expression:	human_gut_fib_projected_pcaloadings_clusters.210	Expression:	mouse_digestive_adult_projected_pcaloadings.35	Expression:	mouse_multiple2_facs_projected_pcaloadings_clusters_pre_def.426	Expression:	mouse_digestive_adult_projected_pcaloadings.37	Expression:	Colon_Sigmoid	Expression:	mouse_vagina_projected_icaloadings.21
CYFIP2	ENSG00000055163	5_156918147_A_T	0.0748622	379	3	FALSE	Expression:	mouse_endothelium_projected_pcaloadings_clusters.10	PPI:	CSNK2B	Expression:	human_lung_diffexprs_genes_clusters_pre_def.8	Expression:	human_lung_diffexprs_genes_clusters_pre_def.37	Expression:	mouse_endothelium_projected_pcaloadings_clusters_pre_def.98	Expression:	mouse_endothelium_projected_pcaloadings.74	Expression:	human_synovialfibroblast_projected_pcaloadings_clusters_pre_def.60	Expression:	human_prostate_projected_pcaloadings_clusters.86	Expression:	human_gut_fib_diffexprs_genes_clusters_pre_def.10	PPI:	NAP1L1
SOX30	ENSG00000039600	5_156918147_A_T	-0.116965	379	4	FALSE	Expression:	human_multiple_projected_pcaloadings_clusters.88	Expression:	mouse_digestive_fetal_projected_pcaloadings.96	Expression:	mouse_hemogenicendothelium_diffexprs_genes_clusters.5	Expression:	human_brain_cerebellarhem_projected_pcaloadings_clusters.35	Expression:	human_multiple_diffexprs_genes_clusters_pre_def.14	Expression:	human_multiple_diffexprs_genes_clusters_pre_def.52	Expression:	human_multiple_diffexprs_genes_clusters_pre_def.22	Expression:	human_multiple_diffexprs_genes_clusters.36	Expression:	DC.IIhilang+103-11b+.SLN	Expression:	human_multiple_projected_pcaloadings_clusters_pre_def.138
NIPAL4	ENSG00000172548	5_156918147_A_T	-0.19568	379	5	FALSE	Expression:	mouse_brain2_projected_pcaloadings_clusters_pre_def.286	Expression:	mouse_brain2_projected_pcaloadings_clusters_pre_def.287	Expression:	mouse_brain2_projected_pcaloadings_clusters_pre_def.289	Expression:	mouse_multiple2_facs_projected_pcaloadings_clusters_pre_def.593	Expression:	mouse_multiple2_facs_projected_pcaloadings_clusters_pre_def.283	Expression:	mouse_brain2_projected_pcaloadings_clusters_pre_def.284	Expression:	mouse_multiple2_facs_projected_pcaloadings_clusters_pre_def.456	Expression:	mouse_multiple2_facs_projected_pcaloadings_clusters_pre_def.595	Expression:	human_brain_cerebellarhem_projected_pcaloadings_clusters.98	Expression:	mouse_multiple2_facs_projected_pcaloadings_clusters_pre_def.455
C5orf52	ENSG00000187658	5_156918147_A_T	-0.238659	379	6	FALSE	Expression:	human_multiple_projected_pcaloadings_clusters_pre_def.229	Expression:	mouse_multiple2_bulk_projected_pcaloadings.57	Expression:	human_intestine_projected_pcaloadings_clusters.70	Expression:	mouse_brain_projected_icaloadings.5	Expression:	mouse_multiple_projected_pcaloadings_clusters_pre_def.37	Expression:	human_multiple_diffexprs_genes_clusters_pre_def.14	Expression:	mouse_gastrulation_projected_pcaloadings_clusters.115	Expression:	human_intestine_diffexprs_tstat_clusters.2	Expression:	mouse_multiple2_facs_projected_pcaloadings_clusters_pre_def.134	Expression:	human_multiple_projected_pcaloadings.40
FNDC9	ENSG00000172568	5_156918147_A_T	-0.355486	379	7	FALSE	Expression:	mouse_microglia_projected_pcaloadings.18	Expression:	mouse_hairfollicle_projected_pcaloadings_clusters.100	Expression:	human_multiple_projected_icaloadings.26	Expression:	human_multiple_projected_pcaloadings_clusters_pre_def.371	Expression:	human_brain_cerebellarhem_diffexprs_down_genes_clusters.7	Expression:	mouse_immune_projected_pcaloadings.81	Expression:	A08.186.211.730.317.357.Hypothalamus	Expression:	mouse_brain2_projected_pcaloadings_clusters_pre_def.300	Expression:	NKT.4-.Lv	Expression:	human_retina_projected_pcaloadings_clusters.25
ITK	ENSG00000113263	5_156918147_A_T	-0.477354	379	8	FALSE	Expression:	mouse_kidney_projected_pcaloadings_clusters.98	Expression:	mouse_muscle_projected_pcaloadings_clusters_pre_def.90	Expression:	mouse_muscle2_projected_pcaloadings_clusters_pre_def.90	Pathway:	interleukin-4	production	Expression:	mouse_kidney_projected_pcaloadings_clusters.96	Expression:	human_kidney3_projected_pcaloadings.21	Expression:	mouse_muscle2_projected_pcaloadings_clusters.178	Expression:	human_kidney3_projected_icaloadings.25	Expression:	human_lung_diffexprs_tstat_clusters_pre_def.22	Expression:	human_kidney3_projected_pcaloadings_clusters.122
ADAM19	ENSG00000135074	5_156944475_G_T	0.551444	380	1	TRUE	Pathway:	abnormal	vascular	endothelial	cell	morphology	Pathway:	abnormal	atrioventricular	cushion	morphology	Pathway:	dilated	heart	right	ventricle	Expression:	mouse_aorta_projected_pcaloadings.68	Expression:	human_liver_projected_pcaloadings.82	Pathway:	thin	diaphragm	muscle	Expression:	human_gut_fib_projected_pcaloadings_clusters.75	Expression:	human_gut_imm_projected_pcaloadings.48	Expression:	human_lung_projected_pcaloadings_clusters_pre_def.98	Expression:	human_immune_projected_icaloadings.50
THG1L	ENSG00000113272	5_156944475_G_T	-0.0264799	380	2	FALSE	Expression:	human_csf_diffexprs_tstat_clusters.1	Pathway:	GTP	binding	Pathway:	guanyl	ribonucleotide	binding	Pathway:	guanyl	nucleotide	binding	Expression:	mouse_vagina_projected_pcaloadings.89	Expression:	mouse_vagina_projected_pcaloadings.49	Expression:	human_brain3_adult_projected_pcaloadings_clusters.268	Expression:	mouse_multiple2_facs_projected_pcaloadings_clusters_pre_def.57	Expression:	human_brain3_adult_projected_pcaloadings_clusters_pre_def.217	Expression:	Esophagus_Gastroesophageal_Junction
LSM11	ENSG00000155858	5_156944475_G_T	-0.0472517	380	3	FALSE	PPI:	ZNF251	PPI:	ZNF8	PPI:	SLBP	PPI:	LSM10	Expression:	human_eye_projected_pcaloadings_clusters_pre_def.103	Expression:	mouse_brain4_neurons_projected_pcaloadings_clusters.278	Expression:	mouse_multiple2_facs_projected_pcaloadings_clusters_pre_def.57	Expression:	mouse_brain2_projected_pcaloadings_clusters_pre_def.119	Expression:	human_brain_visualcortex_projected_pcaloadings_clusters.156	Expression:	Esophagus_Gastroesophageal_Junction
SOX30	ENSG00000039600	5_156944475_G_T	-0.163144	380	4	FALSE	Pathway:	RNA	polymerase	II	transcription	factor	activity,	sequence-specific	DNA	binding	Expression:	human_prostate_projected_pcaloadings_clusters.7	Expression:	mouse_digestive_fetal_projected_pcaloadings_clusters.128	Expression:	human_multiple_projected_pcaloadings_clusters_pre_def.99	Expression:	A06.407.312.782.Testis	Expression:	human_brain2_projected_pcaloadings.41	Expression:	human_brain2_diffexprs_genes_clusters.15	Expression:	human_brain4_diffexprs_genes_clusters.12	Expression:	human_prostate_projected_pcaloadings_clusters.2	Expression:	human_monocytes_diffexprs_down_genes_clusters_pre_def.7
C5orf52	ENSG00000187658	5_156944475_G_T	-0.209398	380	5	FALSE	Expression:	human_brain2_diffexprs_genes_clusters.12	Expression:	human_multiple_projected_pcaloadings_clusters_pre_def.212	Expression:	human_brain2_diffexprs_genes_clusters.15	Expression:	human_brain2_diffexprs_down_genes_clusters.20	Expression:	human_multiple_projected_icaloadings.19	Expression:	human_multiple_projected_pcaloadings_clusters.231	Expression:	human_multiple_average_expression.24	Expression:	human_multiple_projected_pcaloadings_clusters_pre_def.231	Expression:	human_multiple_projected_pcaloadings_clusters_pre_def.99	Expression:	human_testis_projected_pcaloadings_clusters.43
NIPAL4	ENSG00000172548	5_156944475_G_T	-0.333952	380	6	FALSE	Expression:	mouse_multiple2_facs_projected_pcaloadings_clusters_pre_def.459	Expression:	mouse_multiple2_facs_projected_pcaloadings_clusters.200	Expression:	mouse_multiple2_facs_projected_pcaloadings_clusters_pre_def.328	Expression:	mouse_multiple2_facs_projected_pcaloadings_clusters.195	Expression:	mouse_multiple2_facs_projected_pcaloadings_clusters.197	Expression:	mouse_brain2_projected_pcaloadings_clusters_pre_def.289	Expression:	mouse_brain2_projected_pcaloadings_clusters_pre_def.288	Expression:	mouse_multiple2_droplet_projected_icaloadings.4	Expression:	mouse_multiple2_facs_projected_pcaloadings_clusters_pre_def.283	Expression:	mouse_brain2_projected_pcaloadings_clusters_pre_def.284
CYFIP2	ENSG00000055163	5_156944475_G_T	-0.34811	380	7	FALSE	PPI:	FXR2	PPI:	FXR1	Expression:	human_synovialfibroblast_projected_pcaloadings_clusters.103	Expression:	mouse_endothelium_projected_pcaloadings_clusters_pre_def.100	PPI:	ABL1	Expression:	mouse_endothelium_projected_pcaloadings_clusters.10	Expression:	mouse_brain2_diffexprs_genes_clusters_pre_def.56	Expression:	mouse_hairfollicle_projected_pcaloadings_clusters.156	Expression:	mouse_multiple2_facs_diffexprs_tstat_clusters_pre_def.82	Expression:	mouse_brain2_diffexprs_genes_clusters_pre_def.40
FNDC9	ENSG00000172568	5_156944475_G_T	-0.411044	380	8	FALSE	Expression:	human_brain2_diffexprs_genes_clusters.12	Expression:	mouse_microglia_projected_pcaloadings_clusters.68	Expression:	mouse_microglia_projected_pcaloadings.14	Expression:	mouse_hairfollicle_projected_pcaloadings_clusters.100	Expression:	mouse_brain_projected_icaloadings.46	Expression:	human_brain2_diffexprs_tstat_clusters.3	Expression:	mouse_hairfollicle_projected_pcaloadings_clusters.130	Expression:	human_pancreas_projected_pcaloadings_clusters.64	Expression:	mouse_microglia_projected_pcaloadings.40	Expression:	mouse_hairfollicle_projected_pcaloadings_clusters.96
ADAM19	ENSG00000135074	5_157022475_A_G	0.551444	381	1	TRUE	Pathway:	abnormal	vascular	endothelial	cell	morphology	Pathway:	abnormal	atrioventricular	cushion	morphology	Pathway:	dilated	heart	right	ventricle	Expression:	mouse_aorta_projected_pcaloadings.68	Expression:	human_liver_projected_pcaloadings.82	Pathway:	thin	diaphragm	muscle	Expression:	human_gut_fib_projected_pcaloadings_clusters.75	Expression:	human_gut_imm_projected_pcaloadings.48	Expression:	human_lung_projected_pcaloadings_clusters_pre_def.98	Expression:	human_immune_projected_icaloadings.50
CLINT1	ENSG00000113282	5_157022475_A_G	-0.0149433	381	2	FALSE	PPI:	AP1G1	Pathway:	post-Golgi	vesicle-mediated	transport	Pathway:	coated	vesicle	Expression:	mouse_brain2_diffexprs_tstat_clusters_pre_def.8	PPI:	JUN	Expression:	mouse_heart_control_projected_pcaloadings_clusters.18	Expression:	human_coloncancer_diffexprs_genes_clusters_pre_def.38	Expression:	human_testis_projected_pcaloadings_clusters.62	Expression:	mouse_brain2_projected_pcaloadings_clusters_pre_def.337	Expression:	human_muscle_projected_pcaloadings_clusters.6
THG1L	ENSG00000113272	5_157022475_A_G	-0.0264799	381	3	FALSE	Expression:	human_csf_diffexprs_tstat_clusters.1	Pathway:	GTP	binding	Pathway:	guanyl	ribonucleotide	binding	Pathway:	guanyl	nucleotide	binding	Expression:	mouse_vagina_projected_pcaloadings.89	Expression:	mouse_vagina_projected_pcaloadings.49	Expression:	human_brain3_adult_projected_pcaloadings_clusters.268	Expression:	mouse_multiple2_facs_projected_pcaloadings_clusters_pre_def.57	Expression:	human_brain3_adult_projected_pcaloadings_clusters_pre_def.217	Expression:	Esophagus_Gastroesophageal_Junction
LSM11	ENSG00000155858	5_157022475_A_G	-0.0472517	381	4	FALSE	PPI:	ZNF251	PPI:	ZNF8	PPI:	SLBP	PPI:	LSM10	Expression:	human_eye_projected_pcaloadings_clusters_pre_def.103	Expression:	mouse_brain4_neurons_projected_pcaloadings_clusters.278	Expression:	mouse_multiple2_facs_projected_pcaloadings_clusters_pre_def.57	Expression:	mouse_brain2_projected_pcaloadings_clusters_pre_def.119	Expression:	human_brain_visualcortex_projected_pcaloadings_clusters.156	Expression:	Esophagus_Gastroesophageal_Junction
SOX30	ENSG00000039600	5_157022475_A_G	-0.163144	381	5	FALSE	Pathway:	RNA	polymerase	II	transcription	factor	activity,	sequence-specific	DNA	binding	Expression:	human_prostate_projected_pcaloadings_clusters.7	Expression:	mouse_digestive_fetal_projected_pcaloadings_clusters.128	Expression:	human_multiple_projected_pcaloadings_clusters_pre_def.99	Expression:	A06.407.312.782.Testis	Expression:	human_brain2_projected_pcaloadings.41	Expression:	human_brain2_diffexprs_genes_clusters.15	Expression:	human_brain4_diffexprs_genes_clusters.12	Expression:	human_prostate_projected_pcaloadings_clusters.2	Expression:	human_monocytes_diffexprs_down_genes_clusters_pre_def.7
C5orf52	ENSG00000187658	5_157022475_A_G	-0.209398	381	6	FALSE	Expression:	human_brain2_diffexprs_genes_clusters.12	Expression:	human_multiple_projected_pcaloadings_clusters_pre_def.212	Expression:	human_brain2_diffexprs_genes_clusters.15	Expression:	human_brain2_diffexprs_down_genes_clusters.20	Expression:	human_multiple_projected_icaloadings.19	Expression:	human_multiple_projected_pcaloadings_clusters.231	Expression:	human_multiple_average_expression.24	Expression:	human_multiple_projected_pcaloadings_clusters_pre_def.231	Expression:	human_multiple_projected_pcaloadings_clusters_pre_def.99	Expression:	human_testis_projected_pcaloadings_clusters.43
NIPAL4	ENSG00000172548	5_157022475_A_G	-0.333952	381	7	FALSE	Expression:	mouse_multiple2_facs_projected_pcaloadings_clusters_pre_def.459	Expression:	mouse_multiple2_facs_projected_pcaloadings_clusters.200	Expression:	mouse_multiple2_facs_projected_pcaloadings_clusters_pre_def.328	Expression:	mouse_multiple2_facs_projected_pcaloadings_clusters.195	Expression:	mouse_multiple2_facs_projected_pcaloadings_clusters.197	Expression:	mouse_brain2_projected_pcaloadings_clusters_pre_def.289	Expression:	mouse_brain2_projected_pcaloadings_clusters_pre_def.288	Expression:	mouse_multiple2_droplet_projected_icaloadings.4	Expression:	mouse_multiple2_facs_projected_pcaloadings_clusters_pre_def.283	Expression:	mouse_brain2_projected_pcaloadings_clusters_pre_def.284
CYFIP2	ENSG00000055163	5_157022475_A_G	-0.34811	381	8	FALSE	PPI:	FXR2	PPI:	FXR1	Expression:	human_synovialfibroblast_projected_pcaloadings_clusters.103	Expression:	mouse_endothelium_projected_pcaloadings_clusters_pre_def.100	PPI:	ABL1	Expression:	mouse_endothelium_projected_pcaloadings_clusters.10	Expression:	mouse_brain2_diffexprs_genes_clusters_pre_def.56	Expression:	mouse_hairfollicle_projected_pcaloadings_clusters.156	Expression:	mouse_multiple2_facs_diffexprs_tstat_clusters_pre_def.82	Expression:	mouse_brain2_diffexprs_genes_clusters_pre_def.40
FNDC9	ENSG00000172568	5_157022475_A_G	-0.411044	381	9	FALSE	Expression:	human_brain2_diffexprs_genes_clusters.12	Expression:	mouse_microglia_projected_pcaloadings_clusters.68	Expression:	mouse_microglia_projected_pcaloadings.14	Expression:	mouse_hairfollicle_projected_pcaloadings_clusters.100	Expression:	mouse_brain_projected_icaloadings.46	Expression:	human_brain2_diffexprs_tstat_clusters.3	Expression:	mouse_hairfollicle_projected_pcaloadings_clusters.130	Expression:	human_pancreas_projected_pcaloadings_clusters.64	Expression:	mouse_microglia_projected_pcaloadings.40	Expression:	mouse_hairfollicle_projected_pcaloadings_clusters.96
EBF1	ENSG00000164330	5_158368797_A_T	1.28819	382	1	TRUE	Expression:	mouse_development_projected_icaloadings.24	Expression:	human_csf_projected_pcaloadings_clusters.70	Pathway:	abnormal	brain	internal	capsule	morphology	PPI:	ZNF423	Expression:	mouse_development_projected_pcaloadings_clusters.3	Expression:	mouse_development_projected_pcaloadings_clusters_pre_def.161	Pathway:	decreased	pro-B	cell	number	Expression:	mouse_brain4_bnst_projected_pcaloadings_clusters.2	Pathway:	abnormal	B	cell	morphology	Expression:	mouse_brain4_neurons_projected_pcaloadings_clusters.13
RNF145	ENSG00000145860	5_158368797_A_T	0.193763	382	2	FALSE	Expression:	mouse_aorta_projected_pcaloadings_clusters.88	Expression:	mouse_aorta_projected_pcaloadings_clusters_pre_def.39	Expression:	human_gut_epi_projected_pcaloadings.96	Expression:	mouse_development_projected_pcaloadings_clusters_pre_def.83	Expression:	human_tcell_projected_pcaloadings_clusters.67	Expression:	human_tcell_projected_pcaloadings.75	Expression:	mouse_brain2_projected_pcaloadings_clusters_pre_def.408	Expression:	human_synovialfibroblast_projected_icaloadings.20	Expression:	human_intestine_projected_pcaloadings.18	Expression:	human_lung_projected_pcaloadings_clusters.33
FGF18	ENSG00000156427	5_170901463_G_T	0.538981	383	1	TRUE	Expression:	mouse_multiple2_facs_projected_pcaloadings_clusters_pre_def.242	Pathway:	abnormal	cranial	suture	morphology	Pathway:	increased	width	of	hypertrophic	chondrocyte	zone	Pathway:	abnormal	lung	vasculature	morphology	Pathway:	endochondral	bone	morphogenesis	Pathway:	abnormal	osteoblast	differentiation	Pathway:	endochondral	ossification	Pathway:	regulation	of	chondrocyte	differentiation	Pathway:	abnormal	rib	morphology	Expression:	mouse_airway_projected_icaloadings.40
NPM1	ENSG00000181163	5_170901463_G_T	0.171634	383	2	FALSE	Pathway:	ribonucleoprotein	complex	binding	Pathway:	histone	binding	PPI:	JUNB	PPI:	FMNL1	Pathway:	lethality	throughout	fetal	growth	and	development,	complete	penetrance	PPI:	PRMT2	PPI:	RBBP7	PPI:	RBBP4	Pathway:	abnormal	placenta	development	Pathway:	anemia
RANBP17	ENSG00000204764	5_170901463_G_T	0.145437	383	3	FALSE	Pathway:	protein	transporter	activity	Expression:	mouse_brain2_diffexprs_genes_clusters_pre_def.65	Expression:	human_brain4_projected_pcaloadings.53	Expression:	human_coloncancer_projected_pcaloadings.54	Expression:	human_coloncancer_projected_pcaloadings.88	Expression:	human_brain4_projected_pcaloadings_clusters.30	Expression:	human_kidney3_projected_pcaloadings.40	Expression:	human_lung_projected_icaloadings.13	Pathway:	GTP	binding	Expression:	human_coloncancer_projected_pcaloadings.99
TLX3	ENSG00000164438	5_170901463_G_T	-0.171629	383	4	FALSE	Pathway:	regulation	of	respiratory	gaseous	exchange	Pathway:	respiratory	system	process	Pathway:	GO:0007585	Pathway:	cell	fate	specification	Expression:	human_brain2_diffexprs_down_genes_clusters_pre_def.22	Pathway:	neuron	fate	commitment	Expression:	human_brain2_diffexprs_down_genes_clusters_pre_def.20	Pathway:	respiratory	failure	Expression:	mouse_hairfollicle_projected_pcaloadings_clusters.156	Expression:	mouse_multiple2_bulk_diffexprs_down_genes_clusters_pre_def.13
CREBRF	ENSG00000164463	5_172779211_C_T	0.174316	384	1	TRUE	Expression:	human_thymus_projected_pcaloadings.62	Expression:	human_nk_projected_pcaloadings.87	Expression:	mouse_development_diffexprs_genes_clusters_pre_def.24	Expression:	human_placenta_diffexprs_genes_clusters.15	Expression:	human_thymus_projected_pcaloadings_clusters.106	Expression:	human_placenta_diffexprs_genes_clusters.10	Expression:	human_kidney_projected_pcaloadings_clusters.81	Expression:	human_kidney_average_expression.9	Expression:	human_kidney_diffexprs_genes_clusters.1	Expression:	human_kidney_projected_icaloadings.4
BNIP1	ENSG00000113734	5_172779211_C_T	0.0725878	384	2	FALSE	Expression:	human_brain2_projected_pcaloadings.51	Expression:	mouse_multiple_diffexprs_genes_clusters.21	Expression:	mouse_multiple2_facs_diffexprs_tstat_clusters_pre_def.18	Expression:	mouse_endothelium_projected_pcaloadings_clusters.305	Expression:	A11.329.171.Chondrocytes	Expression:	mouse_endothelium_projected_pcaloadings_clusters.227	Expression:	human_immune_diffexprs_genes_clusters.32	Expression:	A05.810.453.324.Kidney.Cortex	Expression:	mouse_hemogenicendothelium_projected_pcaloadings_clusters_pre_def.30	Expression:	mouse_endothelium_projected_pcaloadings_clusters.268
NKX2-5	ENSG00000183072	5_172779211_C_T	0.0405289	384	3	FALSE	Pathway:	poor	circulation	Pathway:	positive	regulation	of	neuron	differentiation	Pathway:	GO:0003215	Pathway:	spleen	development	Pathway:	abnormal	aortic	valve	morphology	Expression:	human_testis_projected_pcaloadings.48	Pathway:	abnormal	embryonic	hematopoiesis	Pathway:	GO:0030878	Pathway:	abnormal	cardiac	outflow	tract	development	Expression:	human_testis_projected_pcaloadings.46
STC2	ENSG00000113739	5_172779211_C_T	-0.026415	384	4	FALSE	Expression:	human_synovialfibroblast_projected_pcaloadings_clusters.44	Expression:	human_retina_projected_pcaloadings_clusters.128	PPI:	LOX	Expression:	mouse_multiple2_droplet_projected_pcaloadings_clusters_pre_def.156	Expression:	mouse_multiple2_droplet_projected_pcaloadings_clusters.163	Expression:	human_synovialfibroblast_projected_pcaloadings_clusters.90	Expression:	mouse_kidney_projected_pcaloadings_clusters.151	Expression:	mouse_aorta_projected_pcaloadings.26	Expression:	mouse_multiple_projected_pcaloadings_clusters.325	Expression:	mouse_epithelium_projected_icaloadings.18
NSD1	ENSG00000165671	5_176606052_A_T	0.559836	385	1	TRUE	Pathway:	abnormal	primitive	streak	morphology	Pathway:	protein	methyltransferase	activity	Expression:	human_nk_diffexprs_genes_clusters.10	Pathway:	negative	PPI:	ESR1	Pathway:	chromatin	Expression:	human_kidney_projected_pcaloadings_clusters.75	Pathway:	histone	methylation	Pathway:	chromatin	binding	PPI:	RARA
UIMC1	ENSG00000087206	5_176606052_A_T	0.208143	385	2	FALSE	Pathway:	histone	binding	Pathway:	ubiquitin	binding	Pathway:	ubiquitin-like	protein	binding	Pathway:	positive	regulation	of	DNA	metabolic	process	PPI:	PIAS4	PPI:	ESR1	Pathway:	chromatin	PPI:	MDM2	Expression:	human_monocytes_diffexprs_genes_clusters_pre_def.6	Pathway:	regulation
RAB24	ENSG00000169228	5_176606052_A_T	0.206561	385	3	FALSE	Expression:	human_fetalblood_projected_pcaloadings_clusters_pre_def.166	Expression:	human_gut_fib_projected_pcaloadings_clusters.208	Expression:	mouse_brain4_neurons_projected_pcaloadings_clusters.278	Expression:	mouse_heart_ko_diffexprs_genes_clusters.11	Expression:	human_thymus_projected_pcaloadings_clusters.55	Expression:	human_monocytes_diffexprs_genes_clusters.3	Expression:	mouse_multiple2_bulk_projected_pcaloadings.30	Expression:	human_brain2_projected_pcaloadings.10	Expression:	Mo.6C+II-.Bl	Expression:	mouse_endothelium_projected_pcaloadings_clusters.345
ZNF346	ENSG00000113761	5_176606052_A_T	0.138168	385	4	FALSE	Expression:	mouse_heart_ko_diffexprs_genes_clusters.11	Expression:	mouse_kidney_projected_pcaloadings_clusters.174	Expression:	mouse_multiple2_facs_diffexprs_tstat_clusters_pre_def.5	Expression:	Tgd.vg4+24alo.e17.Th	Expression:	mouse_digestive_adult_projected_pcaloadings.35	Expression:	mouse_digestive_adult_projected_pcaloadings_clusters.20	Expression:	mouse_brain2_diffexprs_genes_clusters_pre_def.22	Expression:	mouse_immune_projected_pcaloadings.75	Expression:	mouse_adipocyte_diffexprs_genes_clusters.6	Expression:	mouse_brain2_projected_pcaloadings_clusters_pre_def.337
FGFR4	ENSG00000160867	5_176606052_A_T	0.12308	385	5	FALSE	Pathway:	transmembrane	receptor	protein	kinase	activity	Pathway:	transmembrane	receptor	protein	tyrosine	kinase	activity	Pathway:	lung	epithelium	development	Expression:	human_pancreas_diffexprs_genes_clusters.14	PPI:	MMP14	Pathway:	growth	factor	binding	Expression:	mouse_multiple2_facs_projected_pcaloadings_clusters.302	Expression:	mouse_multiple2_droplet_projected_pcaloadings_clusters.270	Expression:	mouse_gutendoderm_projected_pcaloadings_clusters.5	Expression:	mouse_multiple2_droplet_projected_pcaloadings_clusters_pre_def.210
MXD3	ENSG00000213347	5_176606052_A_T	0.0756675	385	6	FALSE	PPI:	MAX	Expression:	mouse_multiple2_droplet_projected_pcaloadings_clusters_pre_def.25	Expression:	mouse_multiple2_droplet_projected_pcaloadings_clusters_pre_def.375	Expression:	mouse_multiple2_droplet_projected_pcaloadings_clusters_pre_def.346	Expression:	mouse_multiple2_droplet_projected_pcaloadings_clusters.134	Expression:	mouse_vagina_projected_pcaloadings_clusters.32	Expression:	mouse_adipocyte_projected_pcaloadings.39	Expression:	mouse_multiple2_bulk_diffexprs_down_genes_clusters_pre_def.13	Expression:	human_retina_projected_pcaloadings_clusters.68	Expression:	mouse_hairfollicle_projected_pcaloadings_clusters.167
LMAN2	ENSG00000169223	5_176606052_A_T	0.0732042	385	7	FALSE	Expression:	human_bonemarrow_projected_pcaloadings.87	Expression:	human_bonemarrow_projected_pcaloadings.63	Expression:	human_brain4_diffexprs_genes_clusters.12	Expression:	mouse_islets_projected_pcaloadings.5	Expression:	human_retina2_projected_pcaloadings_clusters_pre_def.69	Expression:	human_testis_projected_pcaloadings_clusters.62	Expression:	human_gut_imm_projected_pcaloadings_clusters.193	Expression:	human_coloncancer_diffexprs_tstat_clusters_pre_def.47	Expression:	human_colon2_diffexprs_tstat_clusters_pre_def.8	Expression:	human_embryo_projected_pcaloadings_clusters.66
GRK6	ENSG00000198055	5_176606052_A_T	0.0713019	385	8	FALSE	PPI:	NFKBIA	Expression:	human_fetalblood_diffexprs_genes_clusters_pre_def.11	Pathway:	negative	regulation	of	signal	transduction	PPI:	HDAC5	Expression:	human_muscle_projected_pcaloadings.33	Expression:	mouse_aorta_projected_pcaloadings_clusters_pre_def.32	Expression:	mouse_aorta_projected_pcaloadings_clusters.82	Expression:	human_pancreasductal_projected_pcaloadings.52	Expression:	human_muscle_projected_pcaloadings.87	PPI:	HSP90AB1
F12	ENSG00000131187	5_176606052_A_T	0.0358342	385	9	FALSE	Expression:	mouse_multiple2_facs_projected_pcaloadings_clusters_pre_def.399	Expression:	human_gut_imm_projected_pcaloadings.79	Expression:	mouse_multiple2_bulk_diffexprs_down_genes_clusters_pre_def.13	Expression:	human_testis_projected_pcaloadings.28	Expression:	human_testis_projected_pcaloadings_clusters.56	Expression:	human_testis_projected_pcaloadings_clusters.25	Expression:	human_kidney3_projected_pcaloadings_clusters.8	Expression:	human_brain2_diffexprs_down_genes_clusters_pre_def.17	Expression:	human_testis_projected_pcaloadings.31	Expression:	mouse_digestive_adult_projected_pcaloadings_clusters.16
PRELID1	ENSG00000169230	5_176606052_A_T	0.0167269	385	10	FALSE	Expression:	human_immune_projected_pcaloadings.59	Expression:	human_prostate_projected_icaloadings.22	Expression:	human_thymus_projected_pcaloadings_clusters.55	Expression:	NK.H+.MCMV7.Sp	Expression:	Tgd.vg4+24alo.e17.Th	Expression:	human_intestine_projected_pcaloadings_clusters.4	Expression:	human_gut_fib_projected_pcaloadings_clusters.161	Expression:	mouse_aorta_projected_pcaloadings_clusters.13	Expression:	human_immune_projected_pcaloadings.47	Expression:	human_pancreas_projected_pcaloadings.82
RGS14	ENSG00000169220	5_176606052_A_T	-0.1325	385	11	FALSE	PPI:	RND2	Pathway:	platelet-derived	growth	factor	receptor	signaling	pathway	Expression:	human_kidney3_projected_pcaloadings_clusters.43	Pathway:	negative	regulation	of	signal	transduction	Pathway:	nuclear	body	Expression:	human_testis_projected_icaloadings.19	PPI:	RAP1A	Expression:	human_testis_projected_pcaloadings.5	Expression:	human_brain3_adult_diffexprs_genes_clusters_pre_def.1	Pathway:	microtubule	binding
SLC34A1	ENSG00000131183	5_176606052_A_T	-0.305603	385	12	FALSE	Pathway:	increased	circulating	alkaline	phosphatase	level	PPI:	PDZK1	Pathway:	decreased	birth	weight	Expression:	mouse_multiple_projected_pcaloadings_clusters_pre_def.255	Expression:	mouse_multiple_projected_pcaloadings_clusters.273	Pathway:	lethargy	Expression:	human_kidney_projected_pcaloadings.87	Expression:	mouse_multiple2_droplet_projected_pcaloadings_clusters_pre_def.293	Expression:	human_kidney3_projected_pcaloadings_clusters.8	Pathway:	postnatal	lethality
PFN3	ENSG00000196570	5_176606052_A_T	-0.306202	385	13	FALSE	Expression:	mouse_multiple2_facs_projected_pcaloadings_clusters.297	Expression:	human_embryo_projected_pcaloadings_clusters.67	Expression:	human_brain2_diffexprs_down_genes_clusters_pre_def.17	Expression:	human_embryo_projected_pcaloadings_clusters.66	Expression:	human_brain2_diffexprs_down_genes_clusters.20	Expression:	human_multiple_diffexprs_genes_clusters.13	Expression:	human_kidney_projected_pcaloadings.12	Expression:	human_testis_projected_pcaloadings_clusters.43	Expression:	mouse_multiple2_facs_projected_pcaloadings_clusters_pre_def.268	Expression:	human_brain2_diffexprs_down_genes_clusters.16
ADAMTS2	ENSG00000087116	5_178693963_C_T	0.352277	386	1	TRUE	Pathway:	emphysema	Expression:	mouse_development_projected_pcaloadings_clusters_pre_def.30	Expression:	mouse_development_projected_pcaloadings_clusters.40	Expression:	mouse_lung_projected_icaloadings.19	Expression:	mouse_brain2_diffexprs_genes_clusters_pre_def.67	Pathway:	abnormal	xiphoid	process	morphology	Expression:	mouse_brain2_projected_pcaloadings.29	Pathway:	skin	development	Expression:	human_brain3_adult_diffexprs_genes_clusters.29	Expression:	mouse_development_projected_pcaloadings_clusters.37
ZNF354C	ENSG00000177932	5_178693963_C_T	0.0365946	386	2	FALSE	PPI:	VTA1	PPI:	L1TD1	PPI:	ZNF627	Expression:	mouse_microglia_diffexprs_genes_clusters.11	PPI:	SLBP	PPI:	LSM11	PPI:	LSM10	Expression:	mouse_lung_projected_pcaloadings_clusters.68	Expression:	human_multiple_diffexprs_genes_clusters_pre_def.20	Expression:	mouse_aorta_projected_pcaloadings_clusters.9
ZNF879	ENSG00000234284	5_178693963_C_T	-0.1022	386	3	FALSE	PPI:	VTA1	PPI:	L1TD1	PPI:	ZNF627	Expression:	mouse_microglia_diffexprs_genes_clusters.11	PPI:	SLBP	PPI:	LSM11	PPI:	LSM10	Expression:	mouse_brain2_diffexprs_genes_clusters_pre_def.52	Expression:	mouse_airway_diffexprs_genes_clusters.29	Expression:	human_csf_diffexprs_tstat_clusters.1
GFPT2	ENSG00000131459	5_179598771_C_T	0.146881	387	1	TRUE	Expression:	human_colon2_projected_pcaloadings_clusters.47	Expression:	mouse_kidney_projected_pcaloadings_clusters.40	Expression:	human_ileum_projected_pcaloadings_clusters.27	Expression:	mouse_heart_control_projected_pcaloadings_clusters.30	Expression:	mouse_vagina_projected_icaloadings.8	Expression:	mouse_vagina_average_expression.11	Expression:	mouse_heart_control_projected_pcaloadings_clusters.25	Expression:	mouse_vagina_projected_pcaloadings.6	Expression:	mouse_digestive_fetal_diffexprs_genes_clusters.9	Expression:	mouse_endothelium_projected_pcaloadings_clusters.132
RNF130	ENSG00000113269	5_179598771_C_T	0.0155861	387	2	FALSE	Expression:	human_tcell_projected_pcaloadings.90	Expression:	human_tcell_projected_pcaloadings.99	Expression:	human_tcell_projected_icaloadings.30	Expression:	human_gut_imm_projected_pcaloadings_clusters.98	Expression:	mouse_brain2_diffexprs_genes_clusters_pre_def.56	Expression:	human_tcell_projected_pcaloadings.75	Expression:	mouse_endothelium_projected_pcaloadings_clusters_pre_def.63	Expression:	human_intestine_projected_pcaloadings.97	Expression:	human_lung_diffexprs_genes_clusters_pre_def.9	Expression:	mouse_multiple_projected_pcaloadings_clusters_pre_def.339
MAPK9	ENSG00000050748	5_179598771_C_T	0.010004	387	3	FALSE	PPI:	JUNB	Pathway:	KEGG_PROGESTERONE_MEDIATED_OOCYTE_MATURATION	Pathway:	KEGG_FOCAL_ADHESION	PPI:	TOB1	PPI:	TP73	PPI:	AKT1	PPI:	MAPK14	PPI:	RAP1A	Expression:	mouse_brain2_projected_pcaloadings_clusters_pre_def.187	Expression:	human_colon_projected_icaloadings.11
RASGEF1C	ENSG00000146090	5_179598771_C_T	-0.367592	387	4	FALSE	Expression:	human_eye_projected_pcaloadings_clusters.282	Expression:	human_eye_projected_icaloadings.12	Expression:	human_eye_projected_pcaloadings_clusters_pre_def.103	Expression:	human_eye_projected_pcaloadings_clusters_pre_def.216	Expression:	human_eye_projected_pcaloadings_clusters_pre_def.195	Expression:	human_eye_projected_pcaloadings_clusters_pre_def.225	Pathway:	guanyl-nucleotide	exchange	factor	activity	Expression:	mouse_development_projected_pcaloadings_clusters_pre_def.267	Expression:	mouse_multiple_projected_pcaloadings_clusters_pre_def.230	Expression:	human_brain_frontalcortex_projected_pcaloadings.65
EXOC2	ENSG00000112685	6_688741_G_T	0.196651	388	1	TRUE	PPI:	VPS53	Pathway:	cell	cortex	part	PPI:	ASAP1	Pathway:	cell	cortex	Expression:	human_tcell_projected_pcaloadings.45	Expression:	human_gut_fib_diffexprs_genes_clusters_pre_def.10	Expression:	human_tcell_projected_pcaloadings.44	Expression:	human_tcell_projected_icaloadings.25	PPI:	CTNNB1	Expression:	A06.407.312.782.Testis
HUS1B	ENSG00000188996	6_688741_G_T	-0.0132005	388	2	FALSE	Expression:	human_testis_projected_pcaloadings_clusters.62	Expression:	human_multiple_projected_pcaloadings_clusters.104	Expression:	human_multiple_projected_pcaloadings_clusters_pre_def.184	Expression:	human_coloncancer_diffexprs_genes_clusters_pre_def.38	Expression:	human_colon2_diffexprs_genes_clusters_pre_def.14	Expression:	human_brain2_projected_pcaloadings.41	Expression:	mouse_multiple2_bulk_projected_pcaloadings_clusters.9	Expression:	human_multiple_projected_pcaloadings_clusters_pre_def.289	Expression:	human_monocytes_diffexprs_down_genes_clusters_pre_def.7	Expression:	human_monocytes_diffexprs_down_genes_clusters_pre_def.8
FOXC1	ENSG00000054598	6_1775436_A_G	1.32298	389	1	TRUE	Pathway:	mydriasis	Pathway:	abnormal	ureter	development	Pathway:	abnormal	cartilage	development	Pathway:	hydroureter	Pathway:	abnormal	eye	anterior	chamber	morphology	Pathway:	delayed	endochondral	bone	ossification	Pathway:	abnormal	Meckel's	cartilage	morphology	Pathway:	abnormal	basicranium	morphology	Pathway:	abnormal	lens	morphology	Pathway:	GO:0030199
GMDS	ENSG00000112699	6_1775436_A_G	0.401167	389	2	FALSE	Pathway:	L-fucose	metabolic	process	Expression:	mouse_development_projected_icaloadings.24	Expression:	mouse_development_projected_pcaloadings.95	Expression:	mouse_development_projected_pcaloadings_clusters_pre_def.167	Expression:	mouse_development_projected_pcaloadings_clusters.72	Expression:	human_brain4_projected_pcaloadings.57	Expression:	mouse_development_projected_pcaloadings_clusters_pre_def.206	Expression:	mouse_brain2_diffexprs_genes_clusters_pre_def.56	Expression:	mouse_development_projected_pcaloadings_clusters.3	Expression:	human_brain4_projected_pcaloadings.89
MYLK4	ENSG00000145949	6_2507901_C_T	0.0561521	390	1	TRUE	Expression:	mouse_muscle_projected_pcaloadings_clusters_pre_def.45	Expression:	mouse_muscle2_projected_pcaloadings_clusters_pre_def.45	Expression:	human_multiple_projected_pcaloadings_clusters.44	Expression:	human_multiple_projected_pcaloadings_clusters_pre_def.14	Expression:	mouse_muscle2_projected_pcaloadings_clusters.169	Expression:	human_eye_projected_pcaloadings.95	Expression:	mouse_aorta_diffexprs_genes_clusters.9	Expression:	mouse_muscle_projected_pcaloadings_clusters.153	Expression:	mouse_muscle2_projected_pcaloadings_clusters.163	Expression:	mouse_heart_ko_projected_pcaloadings.42
C6orf195	ENSG00000164385	6_2507901_C_T	-0.124079	390	2	FALSE	Expression:	human_multiple_diffexprs_genes_clusters.31	Expression:	human_multiple_diffexprs_genes_clusters_pre_def.45	Expression:	human_multiple_diffexprs_genes_clusters.29	Expression:	human_multiple_diffexprs_genes_clusters_pre_def.42	Expression:	human_multiple_diffexprs_genes_clusters_pre_def.48	Expression:	human_multiple_projected_pcaloadings_clusters.350	Expression:	human_brain2_diffexprs_down_genes_clusters.14	Expression:	human_multiple_projected_pcaloadings.15	Expression:	A10.690.Muscles	Expression:	human_brain3_adult_diffexprs_tstat_clusters.9
LY86	ENSG00000112799	6_6741932_C_T	-0.390053	391	1	TRUE	Expression:	human_ileum_projected_pcaloadings_clusters.40	Expression:	human_brain_visualcortex_projected_pcaloadings_clusters.126	Expression:	human_testis_projected_pcaloadings.61	Expression:	mouse_microglia_projected_icaloadings.25	Expression:	human_ileum_projected_pcaloadings_clusters.37	Expression:	human_testis_projected_pcaloadings.82	Expression:	human_coloncancer_diffexprs_tstat_clusters_pre_def.40	Expression:	mouse_microglia_projected_pcaloadings.27	Expression:	mouse_brain2_projected_pcaloadings_clusters_pre_def.345	Expression:	human_eye_projected_pcaloadings_clusters.224
LY86	ENSG00000112799	6_6857640_A_G	-0.390053	392	1	TRUE	Expression:	human_ileum_projected_pcaloadings_clusters.40	Expression:	human_brain_visualcortex_projected_pcaloadings_clusters.126	Expression:	human_testis_projected_pcaloadings.61	Expression:	mouse_microglia_projected_icaloadings.25	Expression:	human_ileum_projected_pcaloadings_clusters.37	Expression:	human_testis_projected_pcaloadings.82	Expression:	human_coloncancer_diffexprs_tstat_clusters_pre_def.40	Expression:	mouse_microglia_projected_pcaloadings.27	Expression:	mouse_brain2_projected_pcaloadings_clusters_pre_def.345	Expression:	human_eye_projected_pcaloadings_clusters.224
RREB1	ENSG00000124782	6_7102084_C_T	0.434404	393	1	TRUE	Expression:	mouse_brain4_bnst_projected_pcaloadings_clusters.56	Expression:	mouse_brain4_neurons_projected_pcaloadings_clusters.77	Pathway:	nuclear	speck	Expression:	mouse_brain2_projected_pcaloadings.79	Expression:	mouse_brain2_projected_pcaloadings.71	Expression:	human_hippocampus_projected_pcaloadings_clusters.170	Expression:	mouse_gastrulation_diffexprs_genes_clusters_pre_def.12	Expression:	mouse_development_diffexprs_tstat_clusters.20	Expression:	mouse_development_diffexprs_tstat_clusters_pre_def.25	Expression:	human_retina2_diffexprs_genes_clusters.16
SSR1	ENSG00000124783	6_7102084_C_T	-0.0422594	393	2	FALSE	Pathway:	signal	sequence	binding	Pathway:	abnormal	semilunar	valve	morphology	Pathway:	dilated	heart	right	ventricle	Pathway:	abnormal	heart	ventricle	morphology	Expression:	human_brain_cerebellarhem_projected_pcaloadings_clusters.98	Pathway:	decreased	fetal	size	Expression:	human_gut_epi_projected_pcaloadings_clusters_pre_def.38	Expression:	mouse_brain2_projected_pcaloadings_clusters_pre_def.433	Expression:	human_brain4_projected_pcaloadings_clusters.117	Expression:	human_brain2_projected_pcaloadings.8
CAGE1	ENSG00000164304	6_7102084_C_T	-0.167355	393	3	FALSE	Expression:	mouse_multiple_projected_pcaloadings_clusters.168	Expression:	human_multiple_projected_pcaloadings_clusters_pre_def.138	Expression:	human_multiple_projected_pcaloadings_clusters.88	Expression:	A05.810.453.324.Kidney.Cortex	Expression:	human_monocytes_projected_pcaloadings.21	Expression:	mouse_gutendoderm_diffexprs_genes_clusters_pre_def.6	Expression:	human_multiple_projected_pcaloadings_clusters_pre_def.86	Expression:	mouse_multiple_projected_pcaloadings_clusters_pre_def.37	Expression:	human_multiple_projected_pcaloadings_clusters.289	Expression:	human_multiple_projected_icaloadings.59
RREB1	ENSG00000124782	6_7102600_A_G	0.535987	394	1	TRUE	Expression:	mouse_brain2_projected_pcaloadings_clusters_pre_def.407	Pathway:	nuclear	speck	Expression:	mouse_brain4_neurons_projected_pcaloadings_clusters.77	Expression:	mouse_heart_ko_diffexprs_genes_clusters.4	Expression:	mouse_brain2_diffexprs_genes_clusters_pre_def.47	Expression:	human_brain_cerebellarhem_projected_pcaloadings_clusters.40	Expression:	mouse_brain4_neurons_diffexprs_genes_clusters.23	Expression:	human_hippocampus_projected_pcaloadings_clusters.170	Expression:	mouse_brain4_bnst_projected_pcaloadings_clusters.56	Expression:	human_brain4_projected_pcaloadings.30
SSR1	ENSG00000124783	6_7102600_A_G	0.014931	394	2	FALSE	Pathway:	abnormal	cardiac	epithelial	to	mesenchymal	transition	Pathway:	dilated	heart	right	ventricle	Pathway:	decreased	fetal	size	Expression:	mouse_nerve_diffexprs_genes_clusters_pre_def.15	PPI:	CANX	Expression:	mouse_brain4_bnst_projected_pcaloadings_clusters.176	Expression:	human_gut_epi_projected_pcaloadings_clusters_pre_def.38	Expression:	mouse_hemogenicendothelium_projected_pcaloadings_clusters.100	Expression:	mouse_nerve_projected_pcaloadings_clusters.48	Expression:	mouse_brain4_neurons_projected_pcaloadings_clusters.109
CAGE1	ENSG00000164304	6_7102600_A_G	-0.200577	394	3	FALSE	Expression:	A05.810.453.324.Kidney.Cortex	Expression:	mouse_gutendoderm_diffexprs_genes_clusters_pre_def.10	Expression:	human_immune_diffexprs_genes_clusters.32	Expression:	mouse_islets_projected_pcaloadings.82	Expression:	Eo.BL.v2	Expression:	human_kidney_projected_pcaloadings_clusters.33	Expression:	mouse_heart_control_projected_pcaloadings_clusters.18	Expression:	mouse_multiple2_droplet_projected_pcaloadings_clusters_pre_def.608	Expression:	mouse_brain_projected_pcaloadings.84	Expression:	mouse_brain_projected_pcaloadings.53
RREB1	ENSG00000124782	6_7109433_C_T	0.428994	395	1	TRUE	Expression:	mouse_brain2_diffexprs_genes_clusters_pre_def.47	Expression:	mouse_brain4_neurons_projected_pcaloadings_clusters.77	Expression:	mouse_brain4_neurons_projected_icaloadings.13	Expression:	mouse_brain4_neurons_projected_pcaloadings_clusters.102	Expression:	human_hippocampus_projected_pcaloadings_clusters.170	Expression:	mouse_brain4_bnst_projected_pcaloadings_clusters.56	Expression:	mouse_brain4_neurons_projected_pcaloadings_clusters.29	Expression:	mouse_brain4_neurons_projected_icaloadings.24	Expression:	mouse_brain4_neurons_projected_pcaloadings.71	Expression:	mouse_brain4_neurons_projected_pcaloadings_clusters.271
SSR1	ENSG00000124783	6_7109433_C_T	-0.0411524	395	2	FALSE	Pathway:	signal	sequence	binding	Pathway:	abnormal	cardiac	epithelial	to	mesenchymal	transition	Pathway:	abnormal	truncus	arteriosus	septation	Pathway:	dilated	heart	right	ventricle	Pathway:	abnormal	semilunar	valve	morphology	Pathway:	double	outlet	right	ventricle	Pathway:	enlarged	heart	Expression:	human_ileum_projected_pcaloadings_clusters.123	Pathway:	dilated	heart	left	ventricle	Expression:	human_embryo_projected_pcaloadings.27
CAGE1	ENSG00000164304	6_7109433_C_T	-0.132132	395	3	FALSE	Expression:	human_multiple_diffexprs_genes_clusters_pre_def.20	Expression:	human_multiple_diffexprs_genes_clusters.18	Expression:	mouse_epithelium_diffexprs_genes_clusters.7	Expression:	mouse_heart_ko_projected_pcaloadings_clusters.69	Expression:	human_brain3_prenatal_projected_pcaloadings.28	Expression:	human_monocytes_diffexprs_down_genes_clusters_pre_def.7	Expression:	A05.810.453.324.Kidney.Cortex	Expression:	human_monocytes_diffexprs_down_genes_clusters_pre_def.8	Expression:	human_monocytes_diffexprs_down_genes_clusters.5	Expression:	human_multiple_projected_pcaloadings_clusters_pre_def.99
RREB1	ENSG00000124782	6_7214499_C_T	0.428994	396	1	TRUE	Expression:	mouse_brain2_diffexprs_genes_clusters_pre_def.47	Expression:	mouse_brain4_neurons_projected_pcaloadings_clusters.77	Expression:	mouse_brain4_neurons_projected_icaloadings.13	Expression:	mouse_brain4_neurons_projected_pcaloadings_clusters.102	Expression:	human_hippocampus_projected_pcaloadings_clusters.170	Expression:	mouse_brain4_bnst_projected_pcaloadings_clusters.56	Expression:	mouse_brain4_neurons_projected_pcaloadings_clusters.29	Expression:	mouse_brain4_neurons_projected_icaloadings.24	Expression:	mouse_brain4_neurons_projected_pcaloadings.71	Expression:	mouse_brain4_neurons_projected_pcaloadings_clusters.271
RIOK1	ENSG00000124784	6_7214499_C_T	0.0524894	396	2	FALSE	Expression:	mouse_digestive_adult_projected_pcaloadings_clusters.20	Expression:	A06.407.312.782.Testis	Expression:	human_pancreasductal_diffexprs_genes_clusters.12	Expression:	human_muscle_projected_pcaloadings.87	Expression:	human_colon_projected_icaloadings.11	Expression:	mouse_multiple2_droplet_projected_pcaloadings_clusters_pre_def.324	Expression:	mouse_multiple2_droplet_projected_pcaloadings_clusters.324	Expression:	human_kidney2_diffexprs_tstat_clusters.17	Expression:	mouse_nerve_diffexprs_tstat_clusters.12	Expression:	mouse_digestive_adult_projected_pcaloadings_clusters.70
SSR1	ENSG00000124783	6_7214499_C_T	-0.0411524	396	3	FALSE	Pathway:	signal	sequence	binding	Pathway:	abnormal	cardiac	epithelial	to	mesenchymal	transition	Pathway:	abnormal	truncus	arteriosus	septation	Pathway:	dilated	heart	right	ventricle	Pathway:	abnormal	semilunar	valve	morphology	Pathway:	double	outlet	right	ventricle	Pathway:	enlarged	heart	Expression:	human_ileum_projected_pcaloadings_clusters.123	Pathway:	dilated	heart	left	ventricle	Expression:	human_embryo_projected_pcaloadings.27
CAGE1	ENSG00000164304	6_7214499_C_T	-0.132132	396	4	FALSE	Expression:	human_multiple_diffexprs_genes_clusters_pre_def.20	Expression:	human_multiple_diffexprs_genes_clusters.18	Expression:	mouse_epithelium_diffexprs_genes_clusters.7	Expression:	mouse_heart_ko_projected_pcaloadings_clusters.69	Expression:	human_brain3_prenatal_projected_pcaloadings.28	Expression:	human_monocytes_diffexprs_down_genes_clusters_pre_def.7	Expression:	A05.810.453.324.Kidney.Cortex	Expression:	human_monocytes_diffexprs_down_genes_clusters_pre_def.8	Expression:	human_monocytes_diffexprs_down_genes_clusters.5	Expression:	human_multiple_projected_pcaloadings_clusters_pre_def.99
BMP6	ENSG00000153162	6_7563232_G_T	0.163977	397	1	TRUE	Pathway:	endochondral	ossification	Pathway:	male	genitalia	development	Pathway:	endochondral	bone	morphogenesis	Expression:	mouse_development_projected_pcaloadings_clusters.163	Expression:	human_brain4_projected_pcaloadings_clusters.100	Pathway:	KEGG_HEDGEHOG_SIGNALING_PATHWAY	Expression:	mouse_brain2_diffexprs_genes_clusters_pre_def.67	Pathway:	regulation	of	osteoblast	differentiation	Expression:	mouse_development_projected_pcaloadings_clusters_pre_def.302	Pathway:	positive	regulation	of	epithelial	cell	differentiation
DSP	ENSG00000096696	6_7563232_G_T	0.137959	397	2	FALSE	PPI:	COL17A1	Expression:	mouse_development_projected_pcaloadings.90	Pathway:	embryonic	lethality	between	implantation	and	somite	formation,	complete	penetrance	Expression:	mouse_development_projected_pcaloadings_clusters_pre_def.245	Expression:	mouse_development_projected_pcaloadings_clusters_pre_def.243	Pathway:	skin	development	Pathway:	cell-cell	adherens	junction	Expression:	mouse_aorta_projected_pcaloadings_clusters.13	Expression:	human_lung_projected_pcaloadings_clusters.52	Expression:	mouse_development_projected_pcaloadings.50
SNRNP48	ENSG00000168566	6_7563232_G_T	0.106415	397	3	FALSE	Expression:	A06.407.312.782.Testis	Expression:	mouse_digestive_adult_projected_pcaloadings_clusters.35	Expression:	mouse_brain2_projected_pcaloadings_clusters_pre_def.187	Expression:	mouse_aorta_diffexprs_tstat_clusters.10	Expression:	mouse_heart_ko_projected_pcaloadings_clusters.69	Expression:	human_brain3_adult_diffexprs_genes_clusters_pre_def.1	Expression:	Tgd.vg4+24alo.e17.Th	Expression:	mouse_heart_ko_diffexprs_genes_clusters.11	Expression:	mouse_heart_ko_projected_pcaloadings_clusters.91	Expression:	mouse_digestive_fetal_projected_pcaloadings_clusters.150
RIOK1	ENSG00000124784	6_7563232_G_T	0.0524894	397	4	FALSE	Expression:	mouse_digestive_adult_projected_pcaloadings_clusters.20	Expression:	A06.407.312.782.Testis	Expression:	human_pancreasductal_diffexprs_genes_clusters.12	Expression:	human_muscle_projected_pcaloadings.87	Expression:	human_colon_projected_icaloadings.11	Expression:	mouse_multiple2_droplet_projected_pcaloadings_clusters_pre_def.324	Expression:	mouse_multiple2_droplet_projected_pcaloadings_clusters.324	Expression:	human_kidney2_diffexprs_tstat_clusters.17	Expression:	mouse_nerve_diffexprs_tstat_clusters.12	Expression:	mouse_digestive_adult_projected_pcaloadings_clusters.70
SSR1	ENSG00000124783	6_7563232_G_T	-0.0411524	397	5	FALSE	Pathway:	signal	sequence	binding	Pathway:	abnormal	cardiac	epithelial	to	mesenchymal	transition	Pathway:	abnormal	truncus	arteriosus	septation	Pathway:	dilated	heart	right	ventricle	Pathway:	abnormal	semilunar	valve	morphology	Pathway:	double	outlet	right	ventricle	Pathway:	enlarged	heart	Expression:	human_ileum_projected_pcaloadings_clusters.123	Pathway:	dilated	heart	left	ventricle	Expression:	human_embryo_projected_pcaloadings.27
CAGE1	ENSG00000164304	6_7563232_G_T	-0.132132	397	6	FALSE	Expression:	human_multiple_diffexprs_genes_clusters_pre_def.20	Expression:	human_multiple_diffexprs_genes_clusters.18	Expression:	mouse_epithelium_diffexprs_genes_clusters.7	Expression:	mouse_heart_ko_projected_pcaloadings_clusters.69	Expression:	human_brain3_prenatal_projected_pcaloadings.28	Expression:	human_monocytes_diffexprs_down_genes_clusters_pre_def.7	Expression:	A05.810.453.324.Kidney.Cortex	Expression:	human_monocytes_diffexprs_down_genes_clusters_pre_def.8	Expression:	human_monocytes_diffexprs_down_genes_clusters.5	Expression:	human_multiple_projected_pcaloadings_clusters_pre_def.99
BMP6	ENSG00000153162	6_7711052_A_G	0.516484	398	1	TRUE	Pathway:	GO:0008212	Pathway:	positive	regulation	of	bone	mineralization	Pathway:	regulation	of	steroid	hormone	biosynthetic	process	Pathway:	positive	regulation	of	biomineral	tissue	development	Pathway:	endochondral	ossification	Pathway:	endochondral	bone	morphogenesis	Pathway:	regulation	of	hormone	biosynthetic	process	Pathway:	pathway-restricted	SMAD	protein	phosphorylation	Pathway:	GO:0006700	Pathway:	regulation	of	bone	mineralization
TXNDC5	ENSG00000239264	6_7711052_A_G	0.0983616	398	2	FALSE	Expression:	mouse_heart_control_projected_pcaloadings.84	Expression:	human_colon2_average_expression.19	Expression:	mouse_kidney_projected_pcaloadings_clusters.209	Expression:	human_nk_projected_pcaloadings_clusters.68	Expression:	human_kidney3_projected_pcaloadings.83	Expression:	human_kidney3_projected_pcaloadings.69	Expression:	human_bonemarrow_projected_pcaloadings_clusters.123	Expression:	human_nk_diffexprs_genes_clusters.9	Expression:	mouse_multiple_projected_pcaloadings.50	Expression:	mouse_multiple_projected_icaloadings.52
SNRNP48	ENSG00000168566	6_7711052_A_G	0.0960869	398	3	FALSE	PPI:	SNRPG	PPI:	SNRPD3	PPI:	SNRPE	PPI:	SNRPB	PPI:	SNRPF	Expression:	T.8EffKLRG1+CD127-.Sp.d8.LisOVA	PPI:	NCBP2	PPI:	NCBP1	Expression:	T.8MemKLRG1-CD127+.Sp.d8.LisOVA	Expression:	mouse_aorta_diffexprs_tstat_clusters_pre_def.6
DSP	ENSG00000096696	6_7711052_A_G	-0.312661	398	4	FALSE	PPI:	CSTA	Expression:	mouse_development_projected_pcaloadings_clusters_pre_def.243	Expression:	mouse_development_projected_pcaloadings_clusters_pre_def.247	Expression:	mouse_development_projected_pcaloadings_clusters_pre_def.244	Expression:	mouse_development_projected_pcaloadings_clusters_pre_def.246	Expression:	mouse_development_projected_icaloadings.46	Expression:	mouse_development_projected_pcaloadings.88	Expression:	mouse_lung_projected_pcaloadings.62	Pathway:	protein	binding,	bridging	Expression:	mouse_thymus_diffexprs_tstat_clusters.18
BMP6	ENSG00000153162	6_7792320_C_T	0.516484	399	1	TRUE	Pathway:	GO:0008212	Pathway:	positive	regulation	of	bone	mineralization	Pathway:	regulation	of	steroid	hormone	biosynthetic	process	Pathway:	positive	regulation	of	biomineral	tissue	development	Pathway:	endochondral	ossification	Pathway:	endochondral	bone	morphogenesis	Pathway:	regulation	of	hormone	biosynthetic	process	Pathway:	pathway-restricted	SMAD	protein	phosphorylation	Pathway:	GO:0006700	Pathway:	regulation	of	bone	mineralization
TXNDC5	ENSG00000239264	6_7792320_C_T	0.0983616	399	2	FALSE	Expression:	mouse_heart_control_projected_pcaloadings.84	Expression:	human_colon2_average_expression.19	Expression:	mouse_kidney_projected_pcaloadings_clusters.209	Expression:	human_nk_projected_pcaloadings_clusters.68	Expression:	human_kidney3_projected_pcaloadings.83	Expression:	human_kidney3_projected_pcaloadings.69	Expression:	human_bonemarrow_projected_pcaloadings_clusters.123	Expression:	human_nk_diffexprs_genes_clusters.9	Expression:	mouse_multiple_projected_pcaloadings.50	Expression:	mouse_multiple_projected_icaloadings.52
SNRNP48	ENSG00000168566	6_7792320_C_T	0.0960869	399	3	FALSE	PPI:	SNRPG	PPI:	SNRPD3	PPI:	SNRPE	PPI:	SNRPB	PPI:	SNRPF	Expression:	T.8EffKLRG1+CD127-.Sp.d8.LisOVA	PPI:	NCBP2	PPI:	NCBP1	Expression:	T.8MemKLRG1-CD127+.Sp.d8.LisOVA	Expression:	mouse_aorta_diffexprs_tstat_clusters_pre_def.6
BLOC1S5	ENSG00000188428	6_7792320_C_T	-0.00826004	399	4	FALSE	Pathway:	abnormal	proximal	convoluted	tubule	morphology	Expression:	mouse_multiple_diffexprs_genes_clusters_pre_def.11	Expression:	human_coloncancer_diffexprs_genes_clusters_pre_def.15	Pathway:	embryonic	morphogenesis	Pathway:	GO:0048568	Expression:	mouse_nerve_projected_pcaloadings_clusters.79	Pathway:	GO:0048562	Expression:	mouse_epithelium_projected_pcaloadings.86	Expression:	A06.407.900.Thyroid.Gland	Expression:	mouse_endothelium_projected_pcaloadings.56
DSP	ENSG00000096696	6_7792320_C_T	-0.312661	399	5	FALSE	PPI:	CSTA	Expression:	mouse_development_projected_pcaloadings_clusters_pre_def.243	Expression:	mouse_development_projected_pcaloadings_clusters_pre_def.247	Expression:	mouse_development_projected_pcaloadings_clusters_pre_def.244	Expression:	mouse_development_projected_pcaloadings_clusters_pre_def.246	Expression:	mouse_development_projected_icaloadings.46	Expression:	mouse_development_projected_pcaloadings.88	Expression:	mouse_lung_projected_pcaloadings.62	Pathway:	protein	binding,	bridging	Expression:	mouse_thymus_diffexprs_tstat_clusters.18
BMP6	ENSG00000153162	6_7958465_C_T	0.163977	400	1	TRUE	Pathway:	endochondral	ossification	Pathway:	male	genitalia	development	Pathway:	endochondral	bone	morphogenesis	Expression:	mouse_development_projected_pcaloadings_clusters.163	Expression:	human_brain4_projected_pcaloadings_clusters.100	Pathway:	KEGG_HEDGEHOG_SIGNALING_PATHWAY	Expression:	mouse_brain2_diffexprs_genes_clusters_pre_def.67	Pathway:	regulation	of	osteoblast	differentiation	Expression:	mouse_development_projected_pcaloadings_clusters_pre_def.302	Pathway:	positive	regulation	of	epithelial	cell	differentiation
TXNDC5	ENSG00000239264	6_7958465_C_T	0.000457046	400	2	FALSE	Expression:	human_lung_projected_pcaloadings_clusters.152	Expression:	mouse_multiple_projected_pcaloadings_clusters_pre_def.65	Expression:	human_lung_projected_pcaloadings_clusters_pre_def.131	Expression:	human_kidney3_projected_pcaloadings_clusters.124	Expression:	mouse_multiple2_droplet_diffexprs_genes_clusters_pre_def.108	Expression:	mouse_heart_control_projected_pcaloadings_clusters.82	Expression:	mouse_heart_control_projected_pcaloadings.26	Expression:	human_lung_projected_pcaloadings.85	Expression:	mouse_multiple2_droplet_diffexprs_tstat_clusters.36	Expression:	human_intestine_diffexprs_genes_clusters.9
EEF1E1	ENSG00000124802	6_7958465_C_T	-0.0527686	400	3	FALSE	Pathway:	increased	malignant	tumor	incidence	Expression:	mouse_gastrulation_projected_pcaloadings_clusters_pre_def.249	Expression:	mouse_gastrulation_projected_pcaloadings_clusters_pre_def.43	Expression:	human_brain3_prenatal_diffexprs_tstat_clusters_pre_def.18	Expression:	human_gut_fib_projected_pcaloadings_clusters.99	Expression:	Tgd.vg4+24alo.e17.Th	Expression:	mouse_gastrulation_projected_pcaloadings_clusters.5	Expression:	mouse_brain2_projected_pcaloadings_clusters_pre_def.237	Expression:	human_intestine_projected_pcaloadings.75	Expression:	A05.810.453.324.Kidney.Cortex
BLOC1S5	ENSG00000188428	6_7958465_C_T	-0.209755	400	4	FALSE	Expression:	A06.407.312.782.Testis	Expression:	human_coloncancer_projected_pcaloadings_clusters_pre_def.429	Pathway:	inner	ear	development	Expression:	human_muscle_projected_pcaloadings_clusters.34	Expression:	human_muscle_projected_pcaloadings_clusters.73	Pathway:	GO:0048562	Expression:	mouse_adipocyte_diffexprs_genes_clusters.6	Expression:	human_brain2_diffexprs_tstat_clusters_pre_def.1	Expression:	mouse_vagina_diffexprs_down_genes_clusters.10	Expression:	mouse_gutendoderm_projected_pcaloadings_clusters.255
ID4	ENSG00000172201	6_19842661_C_T	0.724924	401	1	TRUE	Expression:	mouse_endothelium_projected_pcaloadings_clusters.57	Pathway:	abnormal	osteoblast	morphology	Pathway:	negative	regulation	of	astrocyte	differentiation	Pathway:	abnormal	epiphyseal	plate	morphology	Pathway:	RNA	polymerase	II	transcription	factor	binding	Expression:	mouse_endothelium_projected_pcaloadings_clusters.54	Expression:	mouse_endothelium_projected_pcaloadings_clusters_pre_def.46	Expression:	human_brain_cerebellarhem_projected_pcaloadings_clusters.35	Expression:	human_retina_projected_pcaloadings_clusters.25	Expression:	human_gut_fib_projected_pcaloadings_clusters.30
PRL	ENSG00000172179	6_22057566_C_T	-0.204515	403	1	TRUE	Pathway:	abnormal	estrous	cycle	Expression:	human_retina_projected_pcaloadings_clusters.104	PPI:	LOX	Expression:	mouse_immune_average_expression.2	Expression:	mouse_immune_diffexprs_tstat_clusters_pre_def.2	Expression:	human_multiple_projected_pcaloadings_clusters.289	PPI:	SKP1	Expression:	human_multiple_projected_pcaloadings_clusters_pre_def.329	Expression:	human_brain2_diffexprs_genes_clusters_pre_def.4	Expression:	human_brain2_diffexprs_down_genes_clusters_pre_def.20
HDGFL1	ENSG00000112273	6_22728496_A_T	-0.361412	404	1	TRUE	Expression:	human_multiple_projected_pcaloadings_clusters_pre_def.99	Expression:	human_brain2_diffexprs_down_genes_clusters_pre_def.17	Expression:	human_multiple_projected_pcaloadings_clusters_pre_def.86	Expression:	human_brain2_diffexprs_genes_clusters.12	Expression:	human_multiple_diffexprs_genes_clusters.29	Expression:	human_brain2_diffexprs_down_genes_clusters.20	Expression:	human_brain2_average_expression.3	Expression:	human_brain2_diffexprs_down_genes_clusters.15	Expression:	human_multiple_projected_pcaloadings_clusters.288	Expression:	A14.724.557.Nasopharynx
HDGFL1	ENSG00000112273	6_22749901_A_G	-0.361412	405	1	TRUE	Expression:	human_multiple_projected_pcaloadings_clusters_pre_def.99	Expression:	human_brain2_diffexprs_down_genes_clusters_pre_def.17	Expression:	human_multiple_projected_pcaloadings_clusters_pre_def.86	Expression:	human_brain2_diffexprs_genes_clusters.12	Expression:	human_multiple_diffexprs_genes_clusters.29	Expression:	human_brain2_diffexprs_down_genes_clusters.20	Expression:	human_brain2_average_expression.3	Expression:	human_brain2_diffexprs_down_genes_clusters.15	Expression:	human_multiple_projected_pcaloadings_clusters.288	Expression:	A14.724.557.Nasopharynx
HIST1H4A	ENSG00000196176	6_26207174_A_T	0.460682	406	1	TRUE	PPI:	KANSL3	PPI:	MEAF6	PPI:	BRD2	PPI:	TBL1Y	PPI:	PODXL	Pathway:	GO:0045652	Pathway:	megakaryocyte	differentiation	PPI:	SFMBT1	PPI:	NR1H4	PPI:	PHC3
HIST1H2BD	ENSG00000158373	6_26207174_A_T	0.432096	406	2	FALSE	PPI:	ENDOG	PPI:	H2AFY	PPI:	GATAD2B	Expression:	human_lung_projected_pcaloadings.87	Expression:	human_brain4_projected_pcaloadings.92	Expression:	human_brain4_projected_pcaloadings.86	Expression:	mouse_multiple2_facs_projected_pcaloadings_clusters_pre_def.566	PPI:	WDTC1	Expression:	human_brain4_projected_pcaloadings.66	Expression:	human_gut_imm_projected_pcaloadings.98
HIST1H2AC	ENSG00000180573	6_26207174_A_T	0.339086	406	3	FALSE	Expression:	human_fetalblood_projected_pcaloadings.80	PPI:	GATAD2B	Expression:	human_lung_projected_pcaloadings.87	PPI:	PPP5C	Expression:	human_gut_imm_projected_pcaloadings.83	Pathway:	GO:0006323	Expression:	human_fetalblood_projected_pcaloadings.70	PPI:	LOX	Expression:	human_kidney3_projected_pcaloadings_clusters.12	Expression:	human_prostate_projected_pcaloadings.72
HIST1H4H	ENSG00000158406	6_26207174_A_T	0.176894	406	4	FALSE	Pathway:	GO:0045652	Pathway:	megakaryocyte	differentiation	Pathway:	ATP-dependent	chromatin	remodeling	Pathway:	chromatin	remodeling	Pathway:	GO:0006323	Expression:	human_gut_imm_projected_pcaloadings.98	Pathway:	inositol	lipid-mediated	signaling	Pathway:	phosphatidylinositol-mediated	signaling	Pathway:	GO:0006333	Expression:	human_fetalblood_projected_pcaloadings.99
HIST1H3A	ENSG00000198366	6_26207174_A_T	0.161155	406	5	FALSE	PPI:	MEAF6	PPI:	SFMBT1	PPI:	NR1H4	PPI:	PHC3	PPI:	HDAC8	PPI:	TRIM33	PPI:	BPTF	PPI:	CBX4	PPI:	EZH2	PPI:	H2AFY
HIST1H4C	ENSG00000197061	6_26207174_A_T	0.0974855	406	6	FALSE	Pathway:	GO:0045652	Pathway:	megakaryocyte	differentiation	Pathway:	ATP-dependent	chromatin	remodeling	Pathway:	chromatin	remodeling	Pathway:	GO:0006323	Expression:	human_airway_projected_pcaloadings_clusters.20	Expression:	human_retina_projected_pcaloadings_clusters.83	Pathway:	inositol	lipid-mediated	signaling	Pathway:	phosphatidylinositol-mediated	signaling	Pathway:	GO:0006333
HIST1H1C	ENSG00000187837	6_26207174_A_T	0.0749284	406	7	FALSE	PPI:	ASXL1	Expression:	human_tcell_projected_pcaloadings.75	Expression:	human_csf_projected_pcaloadings.78	Expression:	human_airway_projected_pcaloadings.87	Pathway:	GO:0006323	Expression:	human_fetalblood_projected_pcaloadings_clusters_pre_def.65	Expression:	mouse_thymus_projected_pcaloadings_clusters.9	Expression:	human_bonemarrow_projected_pcaloadings.96	Expression:	human_immune_projected_pcaloadings.39	Pathway:	GO:0006333
HIST1H4B	ENSG00000124529	6_26207174_A_T	0.0615396	406	8	FALSE	Pathway:	GO:0045652	Pathway:	megakaryocyte	differentiation	Pathway:	ATP-dependent	chromatin	remodeling	Pathway:	chromatin	remodeling	Pathway:	GO:0006323	Pathway:	inositol	lipid-mediated	signaling	Pathway:	phosphatidylinositol-mediated	signaling	Pathway:	GO:0006333	Expression:	mouse_digestive_adult_projected_pcaloadings_clusters.64	Expression:	human_thymus_projected_pcaloadings.80
HIST1H4E	ENSG00000198518	6_26207174_A_T	0.0433715	406	9	FALSE	Pathway:	GO:0045652	Pathway:	megakaryocyte	differentiation	Pathway:	ATP-dependent	chromatin	remodeling	Pathway:	chromatin	remodeling	Pathway:	GO:0006323	Expression:	human_thymus_projected_pcaloadings.80	Expression:	human_immune_projected_pcaloadings.39	Pathway:	inositol	lipid-mediated	signaling	Pathway:	phosphatidylinositol-mediated	signaling	Pathway:	GO:0006333
HIST1H2AE	ENSG00000168274	6_26207174_A_T	0.00669106	406	10	FALSE	Expression:	human_immune_projected_pcaloadings.39	Pathway:	GO:0006323	Expression:	human_immune_projected_pcaloadings.83	Pathway:	GO:0006333	Expression:	human_coloncancer_projected_pcaloadings.19	Pathway:	GO:0071103	Expression:	human_gut_imm_projected_pcaloadings.54	Expression:	human_immune_projected_pcaloadings.55	Expression:	human_hippocampus_projected_pcaloadings.52	Expression:	human_immune_projected_pcaloadings.36
HIST1H2BC	ENSG00000180596	6_26207174_A_T	-0.0161915	406	11	FALSE	PPI:	ENDOG	PPI:	H2AFY	PPI:	GATAD2B	Expression:	human_ileum_projected_pcaloadings_clusters.19	PPI:	WDTC1	Expression:	human_immune_projected_pcaloadings.91	PPI:	HIRA	Pathway:	GO:0006323	Expression:	human_gut_imm_projected_pcaloadings.86	Expression:	human_gut_imm_projected_pcaloadings.83
HIST1H2BG	ENSG00000187990	6_26207174_A_T	-0.0187536	406	12	FALSE	Expression:	human_immune_projected_pcaloadings.39	Pathway:	GO:0006323	Pathway:	GO:0006333	Expression:	human_hippocampus_projected_pcaloadings.52	Expression:	human_immune_projected_pcaloadings.55	Expression:	human_immune_projected_pcaloadings.36	Expression:	human_retina2_projected_pcaloadings_clusters.113	Expression:	human_gut_imm_projected_pcaloadings.83	Expression:	human_immune_projected_pcaloadings.83	Expression:	human_pbmc_projected_pcaloadings_clusters.99
HIST1H2BF	ENSG00000197846	6_26207174_A_T	-0.0189418	406	13	FALSE	Expression:	human_thymus_projected_pcaloadings.99	Pathway:	GO:0006323	Pathway:	GO:0006333	Expression:	human_thymus_projected_pcaloadings.80	Expression:	human_thymus_projected_pcaloadings.68	Pathway:	GO:0071103	Pathway:	response	Expression:	human_placenta_diffexprs_genes_clusters.10	Expression:	human_thymus_projected_pcaloadings_clusters.33	Pathway:	GO:0031497
HIST1H1A	ENSG00000124610	6_26207174_A_T	-0.0672707	406	14	FALSE	PPI:	CRP	PPI:	GZMA	Expression:	human_testis_projected_pcaloadings_clusters.38	Expression:	mouse_multiple2_droplet_projected_pcaloadings_clusters.108	Expression:	mouse_multiple2_facs_projected_pcaloadings_clusters_pre_def.566	PPI:	PRDM1	PPI:	EZH2	Expression:	human_testis_projected_pcaloadings_clusters.18	Expression:	mouse_adipocyte_projected_pcaloadings_clusters.123	Expression:	mouse_thymus_projected_pcaloadings_clusters.9
HIST1H2AB	ENSG00000137259	6_26207174_A_T	-0.0785482	406	15	FALSE	PPI:	GATAD2B	PPI:	PPP5C	Pathway:	GO:0006323	PPI:	LOX	Pathway:	GO:0006333	PPI:	TNPO1	PPI:	TNPO2	PPI:	UBE2I	Expression:	mouse_digestive_adult_projected_pcaloadings_clusters.64	Expression:	human_thymus_projected_pcaloadings_clusters.33
HIST1H2BH	ENSG00000197459	6_26207174_A_T	-0.0788816	406	16	FALSE	PPI:	ENDOG	PPI:	H2AFY	PPI:	GATAD2B	PPI:	WDTC1	PPI:	HIRA	Pathway:	GO:0006323	Expression:	mouse_airway_projected_pcaloadings_clusters.113	PPI:	AKT1	Pathway:	GO:0006333	Expression:	human_thymus_projected_pcaloadings.68
HIST1H2BB	ENSG00000196226	6_26207174_A_T	-0.0845556	406	17	FALSE	PPI:	ENDOG	PPI:	H2AFY	PPI:	GATAD2B	PPI:	WDTC1	PPI:	HIRA	Pathway:	GO:0006323	PPI:	AKT1	Pathway:	GO:0006333	PPI:	TNPO1	PPI:	TNPO2
HIST1H3D	ENSG00000197409	6_26207174_A_T	-0.0869863	406	18	FALSE	Pathway:	GO:0006323	Expression:	human_hippocampus_projected_pcaloadings.52	Pathway:	GO:0006333	Expression:	human_hippocampus_projected_pcaloadings.82	Expression:	human_gut_imm_projected_pcaloadings_clusters.132	Pathway:	GO:0071103	Pathway:	gene	silencing	Expression:	human_gut_imm_projected_pcaloadings.83	Expression:	human_multiple_projected_pcaloadings_clusters.105	Expression:	human_multiple_projected_pcaloadings_clusters_pre_def.185
HIST1H4G	ENSG00000124578	6_26207174_A_T	-0.120258	406	19	FALSE	PPI:	PHC3	PPI:	CBX4	PPI:	EZH2	PPI:	ENDOG	PPI:	ASH2L	PPI:	BMI1	PPI:	PPP5C	Pathway:	GO:0006323	Pathway:	GO:0006333	PPI:	RBBP5
HIST1H1E	ENSG00000168298	6_26207174_A_T	-0.125037	406	20	FALSE	Expression:	human_fetalblood_projected_pcaloadings_clusters_pre_def.65	Expression:	human_hippocampus_projected_pcaloadings_clusters.72	Expression:	human_hippocampus_projected_pcaloadings_clusters.122	Expression:	human_fetalblood_projected_pcaloadings.41	Expression:	human_airway_projected_pcaloadings.98	Pathway:	GO:0006323	Expression:	human_hippocampus_projected_pcaloadings_clusters.77	Expression:	mouse_lung_projected_pcaloadings.62	Expression:	human_immune_projected_pcaloadings.39	Expression:	human_immune_projected_pcaloadings.57
HIST1H3C	ENSG00000196532	6_26207174_A_T	-0.133393	406	21	FALSE	Pathway:	GO:0006323	Pathway:	GO:0006333	Expression:	human_thymus_projected_pcaloadings_clusters.33	Pathway:	GO:0071103	Pathway:	gene	silencing	Pathway:	GO:0031497	Expression:	human_gut_epi_diffexprs_down_genes_clusters.22	Pathway:	GO:0071824	Expression:	human_embryo_projected_pcaloadings_clusters.66	Expression:	human_intestine_diffexprs_down_genes_clusters_pre_def.4
HIST1H4D	ENSG00000188987	6_26207174_A_T	-0.137137	406	22	FALSE	Expression:	mouse_digestive_fetal_projected_pcaloadings_clusters.6	Expression:	human_thymus_projected_pcaloadings_clusters.33	Expression:	human_brain2_projected_pcaloadings.21	Expression:	human_lymphnodes_diffexprs_genes_clusters.2	Expression:	human_brain2_diffexprs_down_genes_clusters.8	Expression:	human_brain2_diffexprs_down_genes_clusters_pre_def.23	Expression:	Prostate	Expression:	human_embryo_projected_pcaloadings.95	Expression:	human_brain2_diffexprs_genes_clusters.1	Expression:	human_brain2_projected_pcaloadings.57
HIST1H2AD	ENSG00000196866	6_26207174_A_T	-0.137969	406	23	FALSE	PPI:	HNF4A	PPI:	GATAD2B	PPI:	PPP5C	PPI:	LOX	PPI:	TNPO1	PPI:	TNPO2	PPI:	UBE2I	PPI:	HIST3H3	Expression:	human_brain2_projected_pcaloadings.21	PPI:	CSNK2A2
HIST1H2BE	ENSG00000197697	6_26207174_A_T	-0.138115	406	24	FALSE	Pathway:	GO:0006323	Pathway:	GO:0006333	Pathway:	GO:0071103	Expression:	human_brain2_projected_pcaloadings.68	Expression:	human_immune_diffexprs_genes_clusters.27	Pathway:	response	Pathway:	GO:0031497	Expression:	mouse_digestive_fetal_diffexprs_genes_clusters.19	Pathway:	GO:0071824	Expression:	human_brain2_projected_pcaloadings.41
HIST1H1T	ENSG00000187475	6_26207174_A_T	-0.144205	406	25	FALSE	Expression:	human_multiple_projected_pcaloadings_clusters_pre_def.329	Expression:	mouse_multiple2_facs_projected_pcaloadings_clusters_pre_def.618	Pathway:	GO:0006323	Pathway:	GO:0006333	Expression:	mouse_multiple2_bulk_projected_pcaloadings.50	Pathway:	GO:0071103	Expression:	mouse_gutendoderm_projected_pcaloadings_clusters.159	Expression:	human_multiple_projected_pcaloadings_clusters.289	Expression:	human_coloncancer_diffexprs_down_genes_clusters_pre_def.44	Expression:	human_multiple_projected_pcaloadings_clusters_pre_def.289
HIST1H3G	ENSG00000256018	6_26207174_A_T	-0.153238	406	26	FALSE	Pathway:	GO:0006323	Pathway:	GO:0006333	Expression:	mouse_digestive_fetal_diffexprs_genes_clusters.17	Pathway:	GO:0071103	Pathway:	gene	silencing	Expression:	human_thymus_projected_pcaloadings_clusters.33	Expression:	human_embryo_projected_pcaloadings_clusters.52	Pathway:	GO:0031497	Expression:	human_embryo_projected_pcaloadings.95	Pathway:	GO:0071824
HIST1H2BI	ENSG00000168242	6_26207174_A_T	-0.159294	406	27	FALSE	Pathway:	GO:0006323	Pathway:	GO:0006333	Pathway:	GO:0071103	Expression:	human_embryo_projected_pcaloadings_clusters.66	Expression:	human_immune_diffexprs_genes_clusters.27	Pathway:	response	Expression:	human_placenta_diffexprs_genes_clusters.10	Pathway:	GO:0031497	Pathway:	GO:0071824	Expression:	mouse_digestive_adult_projected_pcaloadings_clusters.64
HIST1H3E	ENSG00000196966	6_26207174_A_T	-0.165925	406	28	FALSE	Expression:	human_brain2_projected_pcaloadings.68	Expression:	human_embryo_projected_pcaloadings_clusters.52	Expression:	human_brain2_projected_pcaloadings.72	Expression:	human_embryo_projected_pcaloadings.93	Expression:	human_embryo_projected_pcaloadings.80	Expression:	human_embryo_projected_pcaloadings_clusters.97	Expression:	human_brain2_diffexprs_down_genes_clusters.8	Expression:	human_coloncancer_projected_pcaloadings_clusters_pre_def.60	Expression:	human_hippocampus_diffexprs_down_genes_clusters.19	Expression:	human_embryo_projected_pcaloadings.54
HIST1H4F	ENSG00000198327	6_26207174_A_T	-0.172829	406	29	FALSE	Expression:	human_immune_projected_pcaloadings_clusters.74	Expression:	human_immune_projected_pcaloadings_clusters.79	Expression:	human_coloncancer_diffexprs_down_genes_clusters_pre_def.44	Expression:	human_thymus_projected_pcaloadings_clusters.33	Expression:	human_placenta_diffexprs_genes_clusters.10	Expression:	human_brain2_projected_pcaloadings.51	Expression:	human_immune_projected_pcaloadings_clusters.258	Expression:	human_immune_projected_pcaloadings_clusters.72	Expression:	human_gut_epi_diffexprs_down_genes_clusters.22	Expression:	human_placenta_projected_pcaloadings.18
HIST1H3F	ENSG00000256316	6_26207174_A_T	-0.196184	406	30	FALSE	Pathway:	GO:0006323	Pathway:	GO:0006333	Pathway:	GO:0071103	Pathway:	gene	silencing	Expression:	human_thymus_projected_pcaloadings_clusters.33	Expression:	human_coloncancer_diffexprs_down_genes_clusters_pre_def.44	Expression:	human_coloncancer_projected_pcaloadings_clusters_pre_def.385	Pathway:	GO:0031497	Expression:	human_monocytes_projected_pcaloadings.21	Pathway:	GO:0071824
BTN2A2	ENSG00000124508	6_26207174_A_T	-0.201567	406	31	FALSE	Expression:	human_brain_cerebellarhem_projected_pcaloadings_clusters.47	Expression:	human_fetalblood_diffexprs_genes_clusters.18	Expression:	human_fetalblood_diffexprs_genes_clusters_pre_def.29	Expression:	human_intestine_projected_pcaloadings_clusters.70	Expression:	human_eye_projected_pcaloadings_clusters_pre_def.42	Expression:	human_testis_projected_pcaloadings_clusters.88	Expression:	A14.724.557.Nasopharynx	Expression:	human_brain_cerebellarhem_projected_pcaloadings_clusters.24	Expression:	human_kidney3_diffexprs_genes_clusters.7	Expression:	human_bladder_projected_pcaloadings_clusters.98
HIST1H3B	ENSG00000124693	6_26207174_A_T	-0.231148	406	32	FALSE	Pathway:	GO:0006323	Pathway:	GO:0006333	Expression:	human_thymus_projected_pcaloadings_clusters.33	Pathway:	GO:0071103	Pathway:	gene	silencing	Expression:	mouse_airway_projected_pcaloadings_clusters.113	Expression:	mouse_digestive_adult_projected_pcaloadings_clusters.64	Expression:	human_coloncancer_diffexprs_down_genes_clusters_pre_def.44	Pathway:	GO:0031497	Expression:	human_gut_epi_diffexprs_down_genes_clusters.22
HFE	ENSG00000010704	6_26207174_A_T	-0.235073	406	33	FALSE	Pathway:	hormone	biosynthetic	process	Expression:	mouse_thymus_projected_pcaloadings_clusters.149	Expression:	mouse_multiple2_facs_diffexprs_genes_clusters_pre_def.36	Pathway:	hormone	metabolic	process	Expression:	mouse_thymus_projected_pcaloadings.43	Expression:	human_brain4_projected_pcaloadings_clusters.10	Expression:	mouse_epithelium_projected_pcaloadings.86	Expression:	mouse_muscle2_projected_pcaloadings_clusters.76	Pathway:	regulation	Expression:	human_brain4_projected_pcaloadings_clusters.29
TRIM38	ENSG00000112343	6_26207174_A_T	-0.23913	406	34	FALSE	Expression:	mouse_gutendoderm_projected_pcaloadings_clusters.226	Expression:	mouse_gutendoderm_projected_pcaloadings_clusters_pre_def.86	Expression:	human_hippocampus_projected_pcaloadings_clusters.170	Expression:	human_brain4_projected_pcaloadings.71	Expression:	mouse_airway_diffexprs_tstat_clusters.4	Expression:	T.8MemKLRG1-CD127+.Sp.d8.LisOVA	Expression:	human_eye_projected_pcaloadings_clusters_pre_def.47	Expression:	human_brain3_adult_projected_pcaloadings_clusters_pre_def.200	Expression:	human_brain4_projected_pcaloadings.86	Expression:	human_testis_projected_pcaloadings_clusters.88
HIST1H1D	ENSG00000124575	6_26207174_A_T	-0.23949	406	35	FALSE	Expression:	human_fetalblood_projected_pcaloadings_clusters_pre_def.65	Expression:	human_airway_projected_pcaloadings.98	Expression:	human_thymus_projected_pcaloadings.99	Expression:	mouse_gutendoderm_projected_pcaloadings_clusters.159	Expression:	human_fetalblood_projected_pcaloadings.41	Expression:	human_bonemarrow_projected_pcaloadings.96	Pathway:	GO:0006323	Expression:	mouse_thymus_projected_pcaloadings_clusters.9	Expression:	mouse_multiple2_facs_projected_pcaloadings_clusters_pre_def.566	Expression:	human_immune_projected_pcaloadings.39
BTN3A1	ENSG00000026950	6_26207174_A_T	-0.295754	406	36	FALSE	Expression:	human_brain3_prenatal_diffexprs_genes_clusters_pre_def.11	Expression:	human_brain_visualcortex_projected_pcaloadings_clusters.167	Expression:	human_brain3_adult_projected_pcaloadings_clusters_pre_def.222	Expression:	mouse_airway_diffexprs_tstat_clusters.4	Expression:	human_kidney2_diffexprs_genes_clusters.12	Expression:	human_lymphnodes_projected_pcaloadings_clusters.57	Expression:	human_brain4_projected_pcaloadings_clusters.99	Expression:	human_brain_cerebellarhem_projected_pcaloadings_clusters.24	Expression:	human_muscle_diffexprs_genes_clusters.9	Expression:	human_brain3_adult_projected_pcaloadings_clusters_pre_def.203
BTN3A3	ENSG00000111801	6_26207174_A_T	-0.336819	406	37	FALSE	Expression:	mouse_digestive_fetal_diffexprs_genes_clusters.27	Expression:	human_placenta_projected_pcaloadings_clusters.37	Expression:	mouse_digestive_fetal_diffexprs_genes_clusters.10	Expression:	human_kidney2_diffexprs_genes_clusters.12	Expression:	human_synovialfibroblast_projected_pcaloadings_clusters.62	Expression:	mouse_airway_diffexprs_tstat_clusters.4	Expression:	human_placenta_projected_pcaloadings.30	Expression:	human_brain_cerebellarhem_diffexprs_down_genes_clusters.7	Expression:	A10.615.789.Serous.Membrane	Expression:	human_brain_cerebellarhem_projected_icaloadings.24
BTN3A2	ENSG00000186470	6_26207174_A_T	-0.355957	406	38	FALSE	Expression:	human_kidney_projected_pcaloadings.38	Expression:	human_kidney_projected_pcaloadings.77	Expression:	human_kidney_projected_pcaloadings.68	Expression:	mouse_digestive_fetal_projected_pcaloadings_clusters.195	Expression:	human_kidney2_diffexprs_genes_clusters.12	Expression:	human_fetalblood_diffexprs_genes_clusters.18	Expression:	human_brain3_adult_projected_pcaloadings_clusters_pre_def.202	Expression:	human_brain3_adult_projected_pcaloadings_clusters.222	Expression:	human_synovialfibroblast_projected_pcaloadings_clusters.62	Expression:	human_fetalblood_diffexprs_genes_clusters_pre_def.29
HIST1H2BN	ENSG00000233822	6_27586220_C_T	0.13104	407	1	TRUE	PPI:	H2AFY	PPI:	GAR1	PPI:	WDTC1	PPI:	AURKC	PPI:	GATAD2B	Pathway:	REACTOME_DEPOSITION_OF_NEW_CENPA:CONTAINING_NUCLEOSOMES_AT_THE_CENTROMERE	Pathway:	REACTOME_NUCLEOSOME_ASSEMBLY	PPI:	HIRA	PPI:	ACTR5	Expression:	human_immune_projected_pcaloadings.39
HIST1H4J	ENSG00000197238	6_27586220_C_T	9.7842e-05	407	2	FALSE	Expression:	human_bonemarrow_projected_pcaloadings.62	Expression:	human_intestine_projected_pcaloadings_clusters.70	Expression:	mouse_hemogenicendothelium_diffexprs_genes_clusters.2	Expression:	human_bonemarrow_projected_pcaloadings.59	Expression:	mouse_gutendoderm_diffexprs_genes_clusters.30	Expression:	mouse_multiple2_facs_projected_pcaloadings_clusters_pre_def.140	Expression:	human_nk_diffexprs_genes_clusters.9	Expression:	mouse_gutendoderm_diffexprs_genes_clusters_pre_def.1	Expression:	human_lymphnodes_diffexprs_genes_clusters.2	Expression:	mouse_brain4_bnst_diffexprs_genes_clusters.17
HIST1H2BL	ENSG00000185130	6_27586220_C_T	-0.0328264	407	3	FALSE	PPI:	H2AFY	PPI:	GAR1	PPI:	WDTC1	PPI:	AURKC	PPI:	GATAD2B	Pathway:	REACTOME_DEPOSITION_OF_NEW_CENPA:CONTAINING_NUCLEOSOMES_AT_THE_CENTROMERE	Pathway:	REACTOME_NUCLEOSOME_ASSEMBLY	PPI:	HIRA	PPI:	ACTR5	PPI:	GATAD2A
HIST1H2BM	ENSG00000196374	6_27586220_C_T	-0.0377588	407	4	FALSE	PPI:	H2AFY	PPI:	GAR1	PPI:	WDTC1	PPI:	AURKC	PPI:	GATAD2B	Pathway:	REACTOME_DEPOSITION_OF_NEW_CENPA:CONTAINING_NUCLEOSOMES_AT_THE_CENTROMERE	Pathway:	REACTOME_NUCLEOSOME_ASSEMBLY	PPI:	HIRA	PPI:	ACTR5	PPI:	GATAD2A
HIST1H3H	ENSG00000203813	6_27586220_C_T	-0.0752153	407	5	FALSE	Expression:	mouse_digestive_adult_projected_pcaloadings_clusters.7	Expression:	human_thymus_projected_pcaloadings.99	Expression:	human_immune_projected_pcaloadings.39	Expression:	human_coloncancer_projected_pcaloadings_clusters.146	Expression:	human_brain2_projected_pcaloadings.36	Expression:	human_immune_projected_pcaloadings_clusters.296	Expression:	human_immune_projected_pcaloadings_clusters.218	Expression:	human_thymus_projected_pcaloadings_clusters.33	Expression:	mouse_digestive_fetal_projected_pcaloadings_clusters.6	Expression:	mouse_digestive_adult_diffexprs_down_genes_clusters.14
HIST1H2AL	ENSG00000198374	6_27586220_C_T	-0.106779	407	6	FALSE	Expression:	human_thymus_projected_pcaloadings_clusters.33	Pathway:	GO:0006333	Pathway:	GO:0006323	Pathway:	GO:0071103	Expression:	human_coloncancer_projected_pcaloadings_clusters_pre_def.397	Expression:	human_colon2_projected_pcaloadings_clusters_pre_def.89	Expression:	human_embryo_projected_pcaloadings.96	Pathway:	GO:0031497	Pathway:	GO:0032993	Expression:	human_embryo_projected_pcaloadings_clusters.66
HIST1H2AK	ENSG00000184348	6_27586220_C_T	-0.135142	407	7	FALSE	Expression:	mouse_digestive_fetal_projected_pcaloadings_clusters.187	Expression:	human_thymus_projected_pcaloadings_clusters.33	Expression:	human_immune_diffexprs_genes_clusters.27	Expression:	human_immune_diffexprs_genes_clusters.44	Expression:	Pituitary	Expression:	Artery_Aorta	Expression:	human_gut_fib_diffexprs_down_genes_clusters.21	Expression:	human_brain2_diffexprs_down_genes_clusters.14	Expression:	human_brain2_projected_pcaloadings.11	Expression:	human_pancreas_average_expression.15
HIST1H2AJ	ENSG00000182611	6_27586220_C_T	-0.17467	407	8	FALSE	PPI:	LOX	PPI:	GATAD2B	PPI:	GATAD2A	PPI:	IPO5	Expression:	mouse_digestive_fetal_projected_pcaloadings_clusters.6	PPI:	RANBP6	PPI:	HIST3H3	PPI:	UBE2I	PPI:	CSNK2A2	PPI:	TNPO2
HIST1H4K	ENSG00000197914	6_27586220_C_T	-0.180127	407	9	FALSE	Expression:	human_placenta_diffexprs_genes_clusters.10	Expression:	human_gut_fib_diffexprs_down_genes_clusters.21	Expression:	mouse_digestive_fetal_projected_pcaloadings_clusters.173	Expression:	human_embryo_projected_pcaloadings_clusters.52	Expression:	human_brain2_projected_pcaloadings.41	Expression:	human_gut_imm_diffexprs_down_genes_clusters.11	Expression:	mouse_digestive_adult_diffexprs_down_genes_clusters.7	Expression:	human_brain2_projected_pcaloadings.39	Expression:	mouse_digestive_fetal_projected_pcaloadings_clusters.6	Expression:	human_brain2_projected_pcaloadings.46
ZNF391	ENSG00000124613	6_27586220_C_T	-0.189903	407	10	FALSE	Expression:	human_embryo_projected_pcaloadings_clusters.52	Expression:	human_bonemarrow_diffexprs_genes_clusters.10	Expression:	human_embryo_projected_pcaloadings_clusters.66	Expression:	human_brain2_diffexprs_down_genes_clusters.14	Expression:	human_eye_diffexprs_genes_clusters_pre_def.8	Expression:	human_eye_diffexprs_genes_clusters.12	Expression:	human_multiple_diffexprs_genes_clusters_pre_def.44	Expression:	A11.872.190.260.Embryoid.Bodies	Expression:	human_lung_projected_pcaloadings_clusters_pre_def.146	Expression:	mouse_digestive_fetal_projected_pcaloadings.53
HIST1H1B	ENSG00000184357	6_27586220_C_T	-0.219366	407	11	FALSE	Expression:	mouse_microglia_projected_pcaloadings_clusters.45	Expression:	human_gut_epi_projected_pcaloadings_clusters.179	PPI:	MLLT1	Expression:	human_gut_epi_projected_pcaloadings_clusters.173	Expression:	human_fetalblood_projected_pcaloadings_clusters_pre_def.65	Expression:	mouse_multiple2_facs_projected_pcaloadings_clusters_pre_def.140	Expression:	mouse_multiple2_droplet_projected_pcaloadings_clusters_pre_def.133	PPI:	SERPINH1	Expression:	mouse_adipocyte_projected_pcaloadings_clusters.123	PPI:	H1F0
HIST1H2AI	ENSG00000196747	6_27586220_C_T	-0.329631	407	12	FALSE	Expression:	human_thymus_projected_pcaloadings.59	Expression:	human_fetalblood_projected_pcaloadings_clusters_pre_def.65	Expression:	human_placenta_projected_pcaloadings_clusters.26	Expression:	human_nk_diffexprs_genes_clusters.9	Expression:	mouse_digestive_fetal_projected_pcaloadings_clusters.6	Expression:	human_thymus_projected_pcaloadings.99	Expression:	human_lung_projected_pcaloadings_clusters.79	Expression:	Whole_Blood	Expression:	human_brain2_diffexprs_down_genes_clusters_pre_def.16	Expression:	human_brain2_diffexprs_down_genes_clusters.20
ZNF184	ENSG00000096654	6_27586220_C_T	-0.369831	407	13	FALSE	PPI:	VTA1	PPI:	ZNF627	PPI:	ZNF564	PPI:	L1TD1	PPI:	SLBP	PPI:	LSM11	PPI:	LSM10	PPI:	HNRNPAB	PPI:	SNRPG	PPI:	HNRNPC
ABCF1	ENSG00000204574	6_30354416_T_TA	0.379467	408	1	TRUE	Pathway:	translation	regulator	activity	Pathway:	GO:0090079	Pathway:	ribonucleoprotein	complex	binding	Pathway:	regulation	of	translation	Pathway:	posttranscriptional	Expression:	mouse_heart_control_projected_pcaloadings_clusters.18	Expression:	mouse_microglia_projected_pcaloadings.28	Expression:	human_nk_projected_pcaloadings.87	Expression:	mouse_digestive_adult_projected_pcaloadings.13	Expression:	mouse_microglia_projected_pcaloadings.67
PPP1R10	ENSG00000204569	6_30354416_T_TA	0.291828	408	2	FALSE	Pathway:	phosphatase	regulator	activity	Expression:	human_lymphnodes_projected_icaloadings.28	Expression:	mouse_heart_ko_projected_pcaloadings_clusters.109	Expression:	mouse_epithelium_projected_pcaloadings_clusters.26	Expression:	human_gut_fib_projected_pcaloadings_clusters_pre_def.56	Expression:	mouse_multiple2_facs_projected_pcaloadings_clusters.14	Expression:	mouse_aorta_projected_pcaloadings.69	NA	Expression:	human_immune_projected_pcaloadings_clusters.243	Expression:	mouse_multiple_diffexprs_genes_clusters_pre_def.29
TRIM26	ENSG00000234127	6_30354416_T_TA	0.285938	408	3	FALSE	PPI:	SPAG5	Expression:	A05.810.453.324.Kidney.Cortex	Expression:	mouse_multiple_diffexprs_genes_clusters.21	Expression:	mouse_vagina_projected_pcaloadings.23	Expression:	mouse_gutendoderm_diffexprs_genes_clusters_pre_def.9	Expression:	mouse_brain4_bnst_projected_pcaloadings_clusters.225	Expression:	mouse_heart_control_projected_pcaloadings_clusters.128	Expression:	mouse_gutendoderm_diffexprs_genes_clusters.11	Expression:	mouse_multiple2_droplet_projected_pcaloadings_clusters_pre_def.298	Expression:	mouse_nerve_diffexprs_genes_clusters_pre_def.3
TRIM39	ENSG00000204599	6_30354416_T_TA	0.16329	408	4	FALSE	Expression:	mouse_airway_diffexprs_genes_clusters.12	Expression:	human_csf_diffexprs_genes_clusters.11	Expression:	mouse_heart_control_diffexprs_tstat_clusters.15	Expression:	mouse_multiple_diffexprs_genes_clusters_pre_def.29	Expression:	mouse_brain2_projected_pcaloadings_clusters_pre_def.194	Expression:	mouse_multiple2_facs_diffexprs_genes_clusters_pre_def.102	Expression:	mouse_hairfollicle_projected_pcaloadings_clusters.143	Expression:	mouse_muscle2_projected_pcaloadings_clusters.195	Expression:	human_csf_diffexprs_tstat_clusters.1	Expression:	mouse_multiple2_droplet_projected_pcaloadings_clusters_pre_def.298
RPP21	ENSG00000241370	6_30354416_T_TA	0.134331	408	5	FALSE	Expression:	mouse_heart_control_projected_pcaloadings_clusters.18	Expression:	human_gut_imm_diffexprs_genes_clusters.18	Expression:	mouse_multiple2_droplet_projected_pcaloadings_clusters_pre_def.298	Expression:	human_immune_projected_pcaloadings_clusters.243	Expression:	MC.digest.PC	Expression:	mouse_gastrulation_projected_pcaloadings_clusters_pre_def.249	Expression:	mouse_multiple2_droplet_projected_pcaloadings_clusters.280	Expression:	human_brain3_prenatal_diffexprs_tstat_clusters_pre_def.4	Expression:	mouse_multiple2_bulk_projected_pcaloadings.66	Expression:	human_gut_imm_projected_pcaloadings_clusters_pre_def.40
GNL1	ENSG00000204590	6_30354416_T_TA	0.102496	408	6	FALSE	Expression:	human_pancreasductal_projected_pcaloadings.89	Expression:	mouse_heart_control_projected_pcaloadings_clusters.35	Expression:	mouse_multiple_diffexprs_genes_clusters_pre_def.29	Expression:	mouse_multiple_diffexprs_genes_clusters.42	Expression:	human_pancreasductal_projected_pcaloadings_clusters.57	Expression:	mouse_vagina_projected_pcaloadings.49	Expression:	mouse_multiple_diffexprs_genes_clusters.15	Expression:	mouse_microglia_projected_pcaloadings_clusters.70	Expression:	mouse_multiple2_facs_projected_pcaloadings_clusters_pre_def.486	Expression:	human_lung_diffexprs_genes_clusters_pre_def.16
PRR3	ENSG00000204576	6_30354416_T_TA	0.0453857	408	7	FALSE	Expression:	mouse_vagina_projected_icaloadings.18	Expression:	human_intestine_projected_pcaloadings.100	Expression:	human_bladder_projected_pcaloadings_clusters.105	Expression:	mouse_kidney_projected_pcaloadings_clusters.118	Expression:	mouse_multiple2_facs_projected_pcaloadings_clusters_pre_def.550	Expression:	human_retina_diffexprs_genes_clusters.17	Expression:	human_hippocampus_projected_pcaloadings_clusters.220	Expression:	mouse_multiple2_droplet_projected_pcaloadings_clusters_pre_def.166	Expression:	mouse_multiple2_facs_diffexprs_tstat_clusters_pre_def.18	Expression:	human_eye_projected_pcaloadings_clusters.189
ATAT1	ENSG00000137343	6_30354416_T_TA	0.0451147	408	8	FALSE	Expression:	mouse_gutendoderm_diffexprs_tstat_clusters_pre_def.26	Expression:	mouse_kidney_diffexprs_genes_clusters.24	Expression:	mouse_development_diffexprs_genes_clusters_pre_def.24	Expression:	mouse_gastrulation_diffexprs_genes_clusters_pre_def.31	Expression:	mouse_heart_ko_projected_pcaloadings_clusters.74	Expression:	mouse_multiple2_droplet_projected_pcaloadings_clusters_pre_def.355	Expression:	mouse_brain2_diffexprs_tstat_clusters_pre_def.19	Expression:	mouse_development_projected_pcaloadings_clusters_pre_def.227	Expression:	mouse_brain2_diffexprs_tstat_clusters_pre_def.57	Expression:	mouse_gastrulation_diffexprs_genes_clusters_pre_def.33
MRPS18B	ENSG00000204568	6_30354416_T_TA	-0.0221511	408	9	FALSE	Pathway:	small	ribosomal	subunit	Expression:	mouse_multiple_diffexprs_genes_clusters.21	Expression:	mouse_gutendoderm_projected_pcaloadings.59	Expression:	mouse_gutendoderm_projected_pcaloadings.73	Expression:	human_kidney3_projected_pcaloadings_clusters.75	Expression:	human_pancreas_projected_pcaloadings.16	Expression:	mouse_nerve_diffexprs_genes_clusters_pre_def.3	Expression:	human_pancreas_projected_icaloadings.31	Expression:	mouse_multiple_diffexprs_genes_clusters.15	Expression:	A10.690.Muscles
HLA-E	ENSG00000204592	6_30354416_T_TA	-0.0252244	408	10	FALSE	Pathway:	GO:0042612	Expression:	human_brain_visualcortex_projected_pcaloadings_clusters.143	Pathway:	REACTOME_ANTIGEN_PRESENTATION_FOLDING_ASSEMBLY_AND_PEPTIDE_LOADING_OF_CLASS_I_MHC	Pathway:	GO:0042611	PPI:	TAPBP	PPI:	CD3D	Expression:	human_retina2_projected_icaloadings.23	Expression:	human_synovialfibroblast_projected_pcaloadings.76	PPI:	CALR	Pathway:	KEGG_VIRAL_MYOCARDITIS
TRIM10	ENSG00000204613	6_30354416_T_TA	-0.10846	408	11	FALSE	Expression:	human_immune_projected_pcaloadings_clusters.400	Expression:	human_immune_projected_pcaloadings_clusters.398	Expression:	mouse_hemogenicendothelium_projected_pcaloadings_clusters_pre_def.49	Expression:	mouse_gutendoderm_average_expression.29	Expression:	mouse_gutendoderm_projected_icaloadings.58	Expression:	mouse_multiple2_droplet_projected_pcaloadings_clusters_pre_def.148	Expression:	mouse_lung_projected_pcaloadings_clusters.45	Expression:	mouse_adipocyte_projected_icaloadings.22	Expression:	mouse_lung_average_expression.5	Expression:	mouse_adipocyte_average_expression.18
TRIM15	ENSG00000204610	6_30354416_T_TA	-0.164635	408	12	FALSE	Pathway:	cell	fate	commitment	involved	in	formation	of	primary	germ	layer	Pathway:	mesodermal	cell	differentiation	Pathway:	GO:0001704	Expression:	human_multiple_diffexprs_genes_clusters_pre_def.26	Expression:	human_multiple_diffexprs_genes_clusters.22	Expression:	human_brain2_diffexprs_down_genes_clusters_pre_def.20	Expression:	mouse_brain4_neurons_diffexprs_genes_clusters.4	Expression:	human_multiple_projected_pcaloadings.9	Expression:	mouse_multiple2_facs_projected_pcaloadings_clusters_pre_def.113	Expression:	human_kidney3_projected_pcaloadings_clusters.40
TRIM40	ENSG00000204614	6_30354416_T_TA	-0.280977	408	13	FALSE	Expression:	human_multiple_projected_pcaloadings_clusters.236	Expression:	human_brain2_diffexprs_down_genes_clusters_pre_def.20	Expression:	human_gut_epi_projected_pcaloadings_clusters_pre_def.125	Expression:	human_multiple_projected_pcaloadings_clusters_pre_def.227	Expression:	mouse_multiple2_facs_projected_pcaloadings_clusters.65	Expression:	mouse_multiple2_facs_projected_pcaloadings_clusters.62	Expression:	human_brain2_diffexprs_down_genes_clusters_pre_def.24	Expression:	human_brain2_diffexprs_down_genes_clusters_pre_def.19	Expression:	A05.810.453.324.Kidney.Cortex	Expression:	mouse_multiple2_droplet_projected_pcaloadings_clusters_pre_def.240
NFKBIL1	ENSG00000204498	6_31270386_C_T	0.297233	409	1	TRUE	Expression:	mouse_vagina_projected_pcaloadings.54	Expression:	human_gut_fib_projected_pcaloadings.85	Expression:	mouse_vagina_projected_pcaloadings.23	Expression:	human_lung_diffexprs_tstat_clusters_pre_def.38	Expression:	A02.633.567.850.Quadriceps.Muscle	Expression:	mouse_digestive_fetal_diffexprs_genes_clusters.27	Expression:	mouse_vagina_projected_pcaloadings.27	Expression:	human_gut_imm_projected_pcaloadings_clusters.235	Expression:	human_muscle_projected_pcaloadings.56	Expression:	mouse_vagina_projected_icaloadings.18
CCHCR1	ENSG00000204536	6_31270386_C_T	0.251423	409	2	FALSE	NA	Expression:	A02.633.567.850.Quadriceps.Muscle	Expression:	human_nk_diffexprs_genes_clusters.9	Expression:	human_coloncancer_projected_pcaloadings_clusters_pre_def.143	Expression:	human_brain_cerebellarhem_projected_pcaloadings.94	Expression:	mouse_multiple2_droplet_projected_pcaloadings_clusters_pre_def.478	Expression:	A05.810.453.324.Kidney.Cortex	Expression:	human_multiple_projected_pcaloadings_clusters_pre_def.109	Expression:	mouse_heart_ko_projected_pcaloadings_clusters.94	Expression:	mouse_hemogenicendothelium_diffexprs_genes_clusters_pre_def.15
DDX39B	ENSG00000198563	6_31270386_C_T	0.203278	409	3	FALSE	Pathway:	nuclear	speck	PPI:	NR5A1	PPI:	EIF4E	Expression:	mouse_multiple2_droplet_diffexprs_genes_clusters_pre_def.108	Pathway:	GO:0022415	Expression:	mouse_heart_ko_diffexprs_genes_clusters.11	Expression:	human_hippocampus_projected_pcaloadings_clusters.122	Expression:	human_kidney2_projected_pcaloadings_clusters.35	Expression:	human_thymus_projected_pcaloadings_clusters.33	Expression:	mouse_development_projected_pcaloadings_clusters_pre_def.246
TCF19	ENSG00000137310	6_31270386_C_T	0.0628488	409	4	FALSE	Expression:	mouse_adipocyte_projected_pcaloadings_clusters.163	Expression:	mouse_multiple2_droplet_projected_pcaloadings_clusters_pre_def.246	Expression:	mouse_multiple2_droplet_projected_pcaloadings_clusters.93	Expression:	mouse_multiple2_droplet_projected_pcaloadings_clusters.216	Expression:	mouse_thymus_projected_pcaloadings_clusters.9	Expression:	mouse_muscle_projected_pcaloadings_clusters.124	Expression:	mouse_multiple2_droplet_projected_pcaloadings_clusters_pre_def.133	Expression:	mouse_muscle2_projected_pcaloadings_clusters.125	Expression:	human_brain3_adult_projected_pcaloadings_clusters.220	Expression:	mouse_multiple_diffexprs_genes_clusters_pre_def.11
POU5F1	ENSG00000204531	6_31270386_C_T	0.00180788	409	5	FALSE	PPI:	NR0B1	Expression:	mouse_gastrulation_diffexprs_tstat_clusters_pre_def.9	PPI:	MBD3	Expression:	mouse_hemogenicendothelium_projected_pcaloadings.56	Expression:	mouse_gastrulation_diffexprs_tstat_clusters_pre_def.3	PPI:	GATAD2B	PPI:	L1TD1	Expression:	mouse_hemogenicendothelium_projected_icaloadings.60	Expression:	human_multiple_diffexprs_genes_clusters_pre_def.22	PPI:	CTNNB1
MICA	ENSG00000204520	6_31270386_C_T	-0.0170362	409	6	FALSE	Expression:	human_colon_diffexprs_genes_clusters.3	Pathway:	antigen	processing	and	presentation	Expression:	Colon_Sigmoid	Expression:	Artery_Aorta	Expression:	Esophagus_Muscularis	Expression:	human_brain2_diffexprs_down_genes_clusters.1	Expression:	human_kidney_projected_pcaloadings_clusters.75	Expression:	human_pancreas_projected_pcaloadings.33	Expression:	human_brain3_prenatal_projected_pcaloadings.66	Expression:	human_colon_diffexprs_down_genes_clusters.1
PSORS1C1	ENSG00000204540	6_31270386_C_T	-0.0934425	409	7	FALSE	Expression:	human_multiple_diffexprs_genes_clusters.29	Expression:	human_multiple_diffexprs_genes_clusters_pre_def.48	Expression:	human_gut_fib_projected_pcaloadings_clusters.210	Expression:	human_gut_epi_projected_pcaloadings_clusters_pre_def.125	Expression:	human_synovialfibroblast_diffexprs_tstat_clusters_pre_def.5	Expression:	human_liver_projected_pcaloadings_clusters.142	Expression:	human_synovialfibroblast_diffexprs_genes_clusters.6	Expression:	human_brain_cerebellarhem_diffexprs_down_genes_clusters.8	Expression:	human_brain2_diffexprs_genes_clusters.14	Expression:	human_brain2_projected_pcaloadings.39
HCG27	ENSG00000206344	6_31270386_C_T	-0.112508	409	8	FALSE	Expression:	human_brain_cerebellarhem_projected_pcaloadings_clusters.98	Expression:	human_lymphnodes_diffexprs_genes_clusters.2	Expression:	human_brain3_adult_projected_pcaloadings_clusters.138	Expression:	human_multiple_projected_pcaloadings_clusters_pre_def.329	Expression:	Whole_Blood	Expression:	human_gut_epi_diffexprs_down_genes_clusters.22	Expression:	human_placenta_projected_pcaloadings_clusters.39	Expression:	human_coloncancer_diffexprs_tstat_clusters_pre_def.16	Expression:	human_intestine_projected_pcaloadings_clusters.100	Expression:	human_gut_fib_diffexprs_down_genes_clusters.21
ATP6V1G2	ENSG00000213760	6_31270386_C_T	-0.115377	409	9	FALSE	Expression:	mouse_microglia_projected_pcaloadings.58	Expression:	human_brain3_prenatal_diffexprs_genes_clusters_pre_def.11	Expression:	mouse_gutendoderm_diffexprs_genes_clusters.22	Expression:	mouse_microglia_projected_pcaloadings.84	Expression:	human_nk_diffexprs_genes_clusters.9	Expression:	human_fetalblood_diffexprs_genes_clusters_pre_def.33	Expression:	mouse_brain2_projected_pcaloadings_clusters_pre_def.433	Expression:	human_lymphnodes_diffexprs_genes_clusters.2	Expression:	mouse_endothelium_diffexprs_genes_clusters.18	Expression:	mouse_multiple2_facs_projected_pcaloadings_clusters.242
PSORS1C2	ENSG00000204538	6_31270386_C_T	-0.157512	409	10	FALSE	Expression:	mouse_gastrulation_projected_pcaloadings.83	Expression:	mouse_thymus_projected_pcaloadings.42	Expression:	human_bladder_projected_pcaloadings_clusters.64	Expression:	mouse_gastrulation_diffexprs_genes_clusters_pre_def.15	Expression:	mouse_gutendoderm_diffexprs_genes_clusters.30	Expression:	mouse_gastrulation_projected_pcaloadings.91	Expression:	mouse_multiple_average_expression.13	Expression:	mouse_hemogenicendothelium_diffexprs_genes_clusters_pre_def.15	Expression:	human_brain2_projected_pcaloadings.39	Expression:	mouse_gutendoderm_projected_pcaloadings_clusters_pre_def.55
C6orf15	ENSG00000204542	6_31270386_C_T	-0.177413	409	11	FALSE	Pathway:	fibronectin	binding	Pathway:	interstitial	matrix	Expression:	mouse_thymus_projected_pcaloadings_clusters.28	Expression:	mouse_thymus_projected_pcaloadings_clusters.29	Expression:	mouse_thymus_projected_pcaloadings_clusters.58	Pathway:	heparin	binding	Pathway:	GO:0031012	Expression:	human_multiple_projected_pcaloadings_clusters.190	Expression:	human_multiple_projected_pcaloadings_clusters_pre_def.300	Pathway:	glycosaminoglycan	binding
HLA-C	ENSG00000204525	6_31270386_C_T	-0.203482	409	12	FALSE	Pathway:	REACTOME_ANTIGEN_PRESENTATION_FOLDING_ASSEMBLY_AND_PEPTIDE_LOADING_OF_CLASS_I_MHC	Expression:	human_retina_projected_pcaloadings.49	PPI:	LILRB1	Expression:	human_eye_projected_pcaloadings_clusters.114	Expression:	human_eye_projected_pcaloadings_clusters_pre_def.184	Pathway:	KEGG_VIRAL_MYOCARDITIS	Expression:	human_retina_projected_pcaloadings.59	Expression:	human_lymphnodes_projected_pcaloadings.32	Expression:	human_brain_frontalcortex_projected_pcaloadings.65	Expression:	mouse_aorta_projected_pcaloadings_clusters.30
HLA-B	ENSG00000234745	6_31270386_C_T	-0.245363	409	13	FALSE	Pathway:	REACTOME_ANTIGEN_PRESENTATION_FOLDING_ASSEMBLY_AND_PEPTIDE_LOADING_OF_CLASS_I_MHC	Expression:	human_retina_projected_pcaloadings.49	PPI:	LILRB1	Expression:	human_eye_projected_pcaloadings_clusters.114	Expression:	human_eye_projected_pcaloadings_clusters_pre_def.184	Expression:	human_gut_fib_projected_pcaloadings_clusters_pre_def.46	Pathway:	KEGG_VIRAL_MYOCARDITIS	Expression:	human_lymphnodes_projected_pcaloadings_clusters.14	Expression:	human_gut_fib_projected_pcaloadings.99	Expression:	human_lymphnodes_projected_pcaloadings.32
MICB	ENSG00000204516	6_31270386_C_T	-0.251297	409	14	FALSE	Expression:	human_pancreas_projected_pcaloadings_clusters.97	Pathway:	antigen	processing	and	presentation	Expression:	human_kidney2_diffexprs_genes_clusters.12	Expression:	human_brain2_projected_pcaloadings.36	Expression:	human_monocytes_projected_pcaloadings_clusters_pre_def.49	Expression:	human_brain_cerebellarhem_diffexprs_down_genes_clusters.8	Expression:	human_multiple_projected_pcaloadings.84	Expression:	human_gut_imm_projected_pcaloadings_clusters.235	Expression:	Whole_Blood	Expression:	human_multiple_projected_pcaloadings_clusters_pre_def.434
MCCD1	ENSG00000204511	6_31270386_C_T	-0.269615	409	15	FALSE	Expression:	human_multiple_projected_pcaloadings.29	Expression:	human_kidney_projected_pcaloadings_clusters.8	Expression:	human_kidney_projected_icaloadings.19	Expression:	human_multiple_projected_pcaloadings.84	Expression:	human_kidney2_projected_pcaloadings.64	Expression:	human_kidney2_projected_pcaloadings.53	Expression:	human_multiple_projected_pcaloadings.85	Expression:	human_multiple_projected_pcaloadings_clusters.256	Expression:	human_kidney2_projected_pcaloadings.52	Expression:	human_kidney_projected_pcaloadings.38
CDSN	ENSG00000204539	6_31270386_C_T	-0.285884	409	16	FALSE	Expression:	mouse_multiple2_droplet_projected_pcaloadings_clusters_pre_def.265	Expression:	mouse_hairfollicle_projected_pcaloadings_clusters.128	Expression:	T.8EffKLRG1+CD127-.Sp.d8.LisOVA	Expression:	mouse_hairfollicle_projected_icaloadings.3	Expression:	human_brain2_projected_pcaloadings.39	Expression:	mouse_multiple2_droplet_projected_pcaloadings_clusters_pre_def.608	Expression:	human_multiple_diffexprs_tstat_clusters_pre_def.6	Expression:	human_brain2_diffexprs_down_genes_clusters_pre_def.5	Expression:	human_brain2_diffexprs_down_genes_clusters_pre_def.7	Expression:	mouse_gutendoderm_diffexprs_down_genes_clusters.10
DDX39B	ENSG00000198563	6_31321501_A_G	0.384638	410	1	TRUE	PPI:	THOC1	Pathway:	spliceosomal	complex	assembly	Pathway:	ribonucleoprotein	complex	assembly	Pathway:	ribonucleoprotein	complex	subunit	organization	PPI:	NR5A1	Pathway:	nuclear	speck	Expression:	human_nk_diffexprs_genes_clusters.10	PPI:	NCBP2	Expression:	human_hippocampus_projected_pcaloadings_clusters.122	Pathway:	GO:0022415
LTB	ENSG00000227507	6_31321501_A_G	0.277283	410	2	FALSE	Expression:	human_lymphnodes_projected_pcaloadings_clusters.38	Expression:	human_bladder_projected_pcaloadings_clusters.105	Expression:	mouse_endothelium_projected_pcaloadings_clusters.361	Expression:	mouse_endothelium_average_expression.37	Expression:	mouse_endothelium_projected_pcaloadings_clusters.362	Expression:	mouse_aorta_projected_pcaloadings_clusters.86	Expression:	mouse_aorta_projected_pcaloadings_clusters_pre_def.36	Expression:	human_kidney_projected_pcaloadings_clusters.42	Expression:	human_gut_epi_projected_pcaloadings_clusters_pre_def.145	Expression:	human_ileum_projected_pcaloadings_clusters.5
TCF19	ENSG00000137310	6_31321501_A_G	0.223113	410	3	FALSE	Expression:	mouse_muscle2_projected_pcaloadings_clusters.125	Expression:	mouse_muscle_projected_pcaloadings_clusters.124	Expression:	mouse_heart_control_projected_pcaloadings_clusters.145	Expression:	mouse_endothelium_projected_icaloadings.52	Expression:	mouse_multiple2_droplet_projected_pcaloadings_clusters_pre_def.242	Expression:	mouse_hairfollicle_projected_pcaloadings_clusters.156	Expression:	mouse_multiple2_facs_projected_pcaloadings_clusters.226	Expression:	human_hippocampus_projected_pcaloadings_clusters.166	Expression:	mouse_multiple2_droplet_projected_pcaloadings_clusters.212	Expression:	human_brain_cerebellarhem_diffexprs_down_genes_clusters.7
NFKBIL1	ENSG00000204498	6_31321501_A_G	0.214237	410	4	FALSE	Expression:	human_gut_fib_projected_pcaloadings.85	Expression:	mouse_vagina_projected_pcaloadings.23	Expression:	mouse_vagina_projected_pcaloadings.62	Expression:	mouse_vagina_projected_icaloadings.18	Expression:	mouse_multiple2_facs_projected_pcaloadings_clusters_pre_def.140	Expression:	mouse_endothelium_projected_pcaloadings_clusters.7	Expression:	human_brain_cerebellarhem_projected_pcaloadings_clusters.66	Expression:	A15.145.229.188.Blood.Platelets	Expression:	human_kidney3_projected_pcaloadings_clusters.75	Expression:	mouse_multiple2_facs_projected_pcaloadings_clusters_pre_def.200
HLA-C	ENSG00000204525	6_31321501_A_G	0.181097	410	5	FALSE	PPI:	LILRB1	PPI:	LILRB2	Pathway:	GO:0042612	Pathway:	REACTOME_ANTIGEN_PRESENTATION_FOLDING_ASSEMBLY_AND_PEPTIDE_LOADING_OF_CLASS_I_MHC	Pathway:	GO:0042611	Pathway:	GO:0030134	Expression:	mouse_heart_control_projected_pcaloadings.24	PPI:	TAPBP	Expression:	human_retina_projected_pcaloadings.46	Pathway:	GO:0030658
CCHCR1	ENSG00000204536	6_31321501_A_G	0.164188	410	6	FALSE	PPI:	STAR	Expression:	A05.810.453.324.Kidney.Cortex	Expression:	human_brain_cerebellarhem_projected_icaloadings.28	Expression:	human_multiple_projected_pcaloadings_clusters_pre_def.109	Expression:	human_brain_cerebellarhem_projected_pcaloadings_clusters.20	Expression:	human_immune_diffexprs_genes_clusters.32	Expression:	human_pancreas_projected_pcaloadings.82	Expression:	mouse_brain4_bnst_projected_pcaloadings_clusters.218	Expression:	mouse_hemogenicendothelium_diffexprs_genes_clusters_pre_def.15	Expression:	mouse_multiple2_facs_projected_pcaloadings_clusters_pre_def.515
HLA-B	ENSG00000234745	6_31321501_A_G	0.148639	410	7	FALSE	PPI:	LILRB1	PPI:	LILRB2	Pathway:	GO:0042612	Pathway:	REACTOME_ANTIGEN_PRESENTATION_FOLDING_ASSEMBLY_AND_PEPTIDE_LOADING_OF_CLASS_I_MHC	PPI:	HLA-B	Pathway:	GO:0042611	Pathway:	GO:0030134	PPI:	TAPBP	Pathway:	GO:0030658	PPI:	CD3D
MICA	ENSG00000204520	6_31321501_A_G	0.0709651	410	8	FALSE	Pathway:	GO:0042612	Pathway:	GO:0042611	Expression:	human_colon_diffexprs_genes_clusters.3	Expression:	human_kidney_projected_pcaloadings_clusters.75	Expression:	human_bladder_diffexprs_genes_clusters.12	Expression:	human_hippocampus_projected_pcaloadings_clusters.166	Expression:	human_eye_projected_pcaloadings_clusters.243	Expression:	human_eye_diffexprs_tstat_clusters.13	Expression:	human_eye_projected_pcaloadings_clusters_pre_def.3	PPI:	UBB
PSORS1C1	ENSG00000204540	6_31321501_A_G	-0.0784416	410	9	FALSE	Expression:	human_gut_epi_projected_pcaloadings_clusters_pre_def.125	Expression:	human_multiple_diffexprs_genes_clusters.29	Expression:	mouse_digestive_fetal_diffexprs_genes_clusters.15	Expression:	human_gut_epi_projected_pcaloadings.89	Expression:	human_brain_cerebellarhem_diffexprs_down_genes_clusters.8	Expression:	human_multiple_diffexprs_genes_clusters_pre_def.48	Expression:	human_liver_projected_pcaloadings_clusters.142	Expression:	human_lung_projected_pcaloadings_clusters.133	Expression:	human_gut_epi_projected_pcaloadings.64	Expression:	mouse_digestive_fetal_projected_pcaloadings_clusters.183
ATP6V1G2	ENSG00000213760	6_31321501_A_G	-0.10498	410	10	FALSE	PPI:	ATP6V1B1	PPI:	ATP6V1B2	Expression:	mouse_endothelium_projected_pcaloadings_clusters.305	Expression:	mouse_brain2_projected_pcaloadings_clusters_pre_def.237	Expression:	mouse_heart_ko_projected_pcaloadings_clusters.109	Expression:	human_brain3_prenatal_diffexprs_tstat_clusters_pre_def.4	Expression:	mouse_gastrulation_diffexprs_genes_clusters_pre_def.11	Expression:	human_retina_projected_pcaloadings_clusters.74	Expression:	human_eye_projected_pcaloadings_clusters_pre_def.206	Expression:	mouse_microglia_projected_pcaloadings.60
LTA	ENSG00000226979	6_31321501_A_G	-0.138219	410	11	FALSE	PPI:	MADD	PPI:	BAG4	Pathway:	chronic	inflammatory	response	Expression:	mouse_thymus_projected_pcaloadings_clusters.108	Pathway:	positive	regulation	of	cytokine	production	Expression:	human_fetalblood_projected_pcaloadings_clusters_pre_def.214	Expression:	mouse_lung_projected_pcaloadings_clusters.87	Expression:	human_fetalblood_projected_pcaloadings_clusters_pre_def.252	Expression:	human_fetalblood_projected_pcaloadings_clusters.126	Expression:	human_fetalblood_projected_pcaloadings_clusters_pre_def.211
C6orf15	ENSG00000204542	6_31321501_A_G	-0.170971	410	12	FALSE	Pathway:	GO:0005540	Pathway:	interstitial	matrix	Expression:	mouse_thymus_projected_pcaloadings_clusters.28	Expression:	mouse_thymus_projected_pcaloadings_clusters.58	Expression:	mouse_thymus_projected_pcaloadings_clusters.29	Pathway:	extracellular	matrix	organization	Pathway:	extracellular	structure	organization	Expression:	human_pancreasductal_average_expression.12	Pathway:	glycosaminoglycan	binding	Pathway:	polysaccharide	binding
MICB	ENSG00000204516	6_31321501_A_G	-0.171426	410	13	FALSE	Pathway:	GO:0042612	Pathway:	GO:0042611	Expression:	human_kidney_projected_pcaloadings.3	Expression:	human_gut_imm_projected_pcaloadings_clusters_pre_def.40	Expression:	human_kidney_projected_pcaloadings_clusters.81	Expression:	human_kidney_average_expression.9	Expression:	human_kidney_projected_icaloadings.4	Expression:	human_brain_cerebellarhem_diffexprs_down_genes_clusters.7	Expression:	human_monocytes_projected_pcaloadings_clusters_pre_def.49	Expression:	mouse_digestive_fetal_projected_pcaloadings_clusters.94
HCG27	ENSG00000206344	6_31321501_A_G	-0.190913	410	14	FALSE	Expression:	human_eye_projected_pcaloadings_clusters.189	Expression:	human_pancreas_diffexprs_genes_clusters.8	Expression:	human_eye_projected_pcaloadings_clusters_pre_def.208	Expression:	human_placenta_projected_pcaloadings_clusters.39	Expression:	human_brain_frontalcortex_projected_pcaloadings_clusters.7	Expression:	A15.145.229.188.Blood.Platelets	Expression:	human_brain_cerebellarhem_projected_pcaloadings.47	Expression:	human_embryo_diffexprs_down_genes_clusters.2	Expression:	human_placenta_projected_pcaloadings.44	Expression:	mouse_digestive_adult_projected_pcaloadings_clusters.14
POU5F1	ENSG00000204531	6_31321501_A_G	-0.191325	410	15	FALSE	PPI:	OGT	PPI:	MBD3	Expression:	mouse_gastrulation_diffexprs_tstat_clusters_pre_def.3	Expression:	mouse_hairfollicle_diffexprs_genes_clusters.25	Expression:	mouse_gastrulation_diffexprs_tstat_clusters_pre_def.9	PPI:	CTBP2	PPI:	HCFC1	PPI:	L1TD1	Expression:	mouse_gastrulation_diffexprs_tstat_clusters_pre_def.17	Expression:	mouse_gutendoderm_diffexprs_tstat_clusters.18
TNF	ENSG00000232810	6_31321501_A_G	-0.19381	410	16	FALSE	PPI:	MADD	PPI:	BAG4	PPI:	APH1B	Pathway:	regulation	of	cell-cell	adhesion	PPI:	APH1A	Pathway:	calcium-mediated	signaling	Pathway:	negative	regulation	of	reproductive	process	Pathway:	chronic	inflammatory	response	PPI:	RCOR1	Pathway:	KEGG_NOD_LIKE_RECEPTOR_SIGNALING_PATHWAY
PSORS1C2	ENSG00000204538	6_31321501_A_G	-0.207185	410	17	FALSE	Expression:	mouse_hairfollicle_projected_pcaloadings_clusters.156	Expression:	human_bladder_projected_pcaloadings_clusters.67	Expression:	mouse_gastrulation_projected_pcaloadings_clusters_pre_def.337	Expression:	mouse_gutendoderm_projected_pcaloadings_clusters_pre_def.55	Expression:	mouse_gutendoderm_projected_pcaloadings_clusters.255	Expression:	mouse_hairfollicle_projected_pcaloadings_clusters.128	Expression:	mouse_gastrulation_projected_pcaloadings_clusters.66	Expression:	human_brain2_projected_pcaloadings.51	Expression:	mouse_gastrulation_projected_icaloadings.41	Expression:	mouse_multiple2_droplet_projected_pcaloadings.75
CDSN	ENSG00000204539	6_31321501_A_G	-0.207453	410	18	FALSE	Expression:	mouse_hairfollicle_projected_pcaloadings_clusters.128	Expression:	mouse_hairfollicle_projected_pcaloadings_clusters.98	Expression:	mouse_hairfollicle_projected_pcaloadings_clusters.100	Expression:	mouse_hairfollicle_projected_pcaloadings_clusters.93	Expression:	mouse_hairfollicle_projected_pcaloadings_clusters.92	Expression:	mouse_hairfollicle_projected_pcaloadings.12	Expression:	mouse_multiple2_droplet_projected_pcaloadings_clusters_pre_def.608	Expression:	mouse_islets_average_expression.9	Expression:	mouse_hairfollicle_projected_pcaloadings_clusters.121	Expression:	mouse_hairfollicle_diffexprs_genes_clusters.13
MCCD1	ENSG00000204511	6_31321501_A_G	-0.29093	410	19	FALSE	Expression:	human_kidney_projected_pcaloadings_clusters.13	Expression:	human_multiple_projected_pcaloadings.29	Expression:	human_kidney_average_expression.3	Expression:	human_kidney2_projected_pcaloadings.64	Expression:	human_multiple_projected_pcaloadings.80	Expression:	human_kidney2_projected_pcaloadings_clusters.68	Expression:	human_brain2_projected_pcaloadings.98	Expression:	human_thymus_projected_pcaloadings_clusters.24	Expression:	human_brain2_diffexprs_down_genes_clusters.14	Expression:	human_brain2_diffexprs_down_genes_clusters.12
LST1	ENSG00000204482	6_31321501_A_G	-0.400433	410	20	FALSE	Expression:	human_testis_projected_pcaloadings.57	Expression:	human_ileum_projected_pcaloadings_clusters.98	Expression:	human_testis_projected_pcaloadings.97	Pathway:	regulation	of	cell	shape	Expression:	mouse_nerve_projected_icaloadings.29	Expression:	human_gut_epi_projected_pcaloadings_clusters.276	Expression:	mouse_multiple_projected_pcaloadings_clusters.65	Expression:	human_testis_projected_pcaloadings.48	Pathway:	negative	regulation	of	lymphocyte	proliferation	Pathway:	negative	regulation	of	mononuclear	cell	proliferation
NCR3	ENSG00000204475	6_31321501_A_G	-0.415702	410	21	FALSE	Expression:	human_gut_imm_projected_pcaloadings_clusters.177	Expression:	human_gut_imm_projected_pcaloadings_clusters_pre_def.49	Expression:	human_fetalblood_projected_pcaloadings_clusters_pre_def.58	Expression:	human_gut_imm_projected_pcaloadings_clusters_pre_def.46	Expression:	human_colon2_projected_pcaloadings.43	Expression:	human_gut_imm_projected_pcaloadings_clusters_pre_def.20	Expression:	human_gut_imm_projected_pcaloadings.90	Expression:	human_immune_projected_pcaloadings_clusters.413	Expression:	human_ileum_projected_pcaloadings_clusters.5	Expression:	human_tcell_projected_pcaloadings_clusters.39
NFKBIL1	ENSG00000204498	6_31326131_C_T	0.303427	411	1	TRUE	Expression:	human_gut_fib_projected_pcaloadings.85	Expression:	mouse_vagina_projected_pcaloadings.85	Expression:	human_fetalblood_diffexprs_tstat_clusters_pre_def.24	Expression:	mouse_vagina_projected_pcaloadings.89	Expression:	mouse_vagina_projected_pcaloadings.23	Expression:	Esophagus_Gastroesophageal_Junction	Expression:	mouse_vagina_projected_pcaloadings.87	Expression:	human_brain_visualcortex_projected_pcaloadings_clusters.156	Expression:	human_coloncancer_projected_pcaloadings_clusters_pre_def.12	Expression:	mouse_digestive_adult_projected_pcaloadings_clusters.16
DDX39B	ENSG00000198563	6_31326131_C_T	0.248959	411	2	FALSE	Pathway:	interaction	with	host	Pathway:	modulation	by	virus	of	host	morphology	or	physiology	Expression:	human_nk_diffexprs_genes_clusters.10	Pathway:	symbiont	process	Expression:	mouse_multiple2_droplet_diffexprs_genes_clusters_pre_def.108	Expression:	human_hippocampus_projected_pcaloadings_clusters.122	Expression:	human_fetalblood_diffexprs_tstat_clusters_pre_def.24	Expression:	mouse_brain2_projected_pcaloadings_clusters_pre_def.408	Pathway:	nuclear	body	PPI:	SMAD4
TNF	ENSG00000232810	6_31326131_C_T	0.161361	411	3	FALSE	Pathway:	branching	involved	in	salivary	gland	morphogenesis	Pathway:	regulation	of	immunoglobulin	production	Pathway:	defense	response	to	Gram-positive	bacterium	Pathway:	regulation	of	morphogenesis	of	a	branching	structure	Pathway:	regulation	of	cytokine	biosynthetic	process	Pathway:	lung	morphogenesis	Pathway:	GO:0035094	Pathway:	positive	regulation	of	smooth	muscle	cell	proliferation	Pathway:	regulation	of	myeloid	leukocyte	differentiation	Pathway:	osteoclast	differentiation
LTB	ENSG00000227507	6_31326131_C_T	0.106192	411	4	FALSE	Expression:	human_lymphnodes_projected_pcaloadings_clusters.38	Pathway:	regulation	of	cytokine	biosynthetic	process	Pathway:	cytokine	biosynthetic	process	Expression:	mouse_aorta_projected_pcaloadings_clusters_pre_def.36	Expression:	human_brain3_adult_diffexprs_genes_clusters.29	Expression:	human_gut_epi_projected_pcaloadings_clusters_pre_def.145	Expression:	mouse_aorta_projected_pcaloadings_clusters.86	Expression:	human_lymphnodes_projected_pcaloadings_clusters.37	Pathway:	skin	development	Expression:	mouse_microglia_projected_pcaloadings.81
CCHCR1	ENSG00000204536	6_31326131_C_T	0.0610532	411	5	FALSE	Expression:	mouse_heart_ko_diffexprs_genes_clusters.10	Expression:	Tgd.vg4+24alo.e17.Th	Expression:	mouse_multiple2_droplet_diffexprs_genes_clusters.8	Expression:	mouse_hemogenicendothelium_diffexprs_genes_clusters_pre_def.15	Expression:	human_retina2_projected_pcaloadings_clusters_pre_def.20	Expression:	mouse_adipocyte_diffexprs_genes_clusters.6	Expression:	human_monocytes_diffexprs_down_genes_clusters_pre_def.7	Expression:	A05.810.453.324.Kidney.Cortex	Expression:	mouse_brain4_bnst_projected_pcaloadings_clusters.218	Expression:	human_retina2_projected_pcaloadings_clusters.100
POU5F1	ENSG00000204531	6_31326131_C_T	-0.0176882	411	6	FALSE	PPI:	MBD3	PPI:	GATAD2B	Expression:	mouse_gastrulation_diffexprs_tstat_clusters_pre_def.9	PPI:	OGT	PPI:	WWP2	PPI:	L1TD1	PPI:	SMAD2	Expression:	mouse_hairfollicle_diffexprs_genes_clusters.25	PPI:	HCFC1	Expression:	mouse_gastrulation_diffexprs_tstat_clusters_pre_def.16
MICA	ENSG00000204520	6_31326131_C_T	-0.0553564	411	7	FALSE	Pathway:	GO:0042612	Pathway:	GO:0042611	Expression:	Esophagus_Gastroesophageal_Junction	Expression:	human_colon_diffexprs_genes_clusters.3	Expression:	human_gut_epi_projected_pcaloadings_clusters_pre_def.130	Expression:	human_testis_projected_pcaloadings_clusters.62	Expression:	Esophagus_Muscularis	Expression:	Artery_Coronary	Expression:	Colon_Sigmoid	Pathway:	antigen	processing	and	presentation
PSORS1C1	ENSG00000204540	6_31326131_C_T	-0.065735	411	8	FALSE	Expression:	human_gut_epi_projected_pcaloadings_clusters_pre_def.125	Expression:	human_gut_epi_projected_pcaloadings_clusters.127	Expression:	human_gut_epi_projected_pcaloadings_clusters.135	Expression:	human_gut_epi_projected_pcaloadings.83	Expression:	human_multiple_diffexprs_genes_clusters.29	Expression:	human_lymphnodes_projected_pcaloadings_clusters.37	Expression:	human_airway_projected_pcaloadings_clusters_pre_def.159	Expression:	human_brain2_diffexprs_down_genes_clusters_pre_def.5	Expression:	human_gut_epi_projected_pcaloadings_clusters_pre_def.79	Expression:	human_lymphnodes_projected_pcaloadings.89
TCF19	ENSG00000137310	6_31326131_C_T	-0.108586	411	9	FALSE	Expression:	mouse_microglia_projected_pcaloadings_clusters.40	Expression:	mouse_heart_control_projected_pcaloadings_clusters.150	Expression:	human_gut_epi_projected_pcaloadings.83	Expression:	mouse_lung_projected_pcaloadings.96	Expression:	mouse_gutendoderm_projected_pcaloadings_clusters_pre_def.102	Expression:	human_brain3_adult_projected_pcaloadings_clusters.220	Expression:	mouse_hairfollicle_projected_pcaloadings_clusters.156	Expression:	mouse_thymus_projected_pcaloadings_clusters.37	Expression:	mouse_microglia_projected_pcaloadings_clusters.31	Expression:	mouse_multiple_diffexprs_genes_clusters.49
HLA-B	ENSG00000234745	6_31326131_C_T	-0.122054	411	10	FALSE	PPI:	LILRB2	Pathway:	GO:0042612	PPI:	CD3D	Pathway:	REACTOME_ANTIGEN_PROCESSING:CROSS_PRESENTATION	PPI:	TAPBP	Expression:	human_tcell_projected_pcaloadings.38	Pathway:	REACTOME_ANTIGEN_PRESENTATION_FOLDING_ASSEMBLY_AND_PEPTIDE_LOADING_OF_CLASS_I_MHC	Pathway:	integral	component	of	endoplasmic	reticulum	membrane	Pathway:	GO:0030658	PPI:	LNPEP
LTA	ENSG00000226979	6_31326131_C_T	-0.184441	411	11	FALSE	Pathway:	defense	response	to	Gram-positive	bacterium	Expression:	mouse_thymus_projected_pcaloadings_clusters.106	Expression:	mouse_thymus_projected_pcaloadings_clusters.108	Expression:	human_fetalblood_projected_pcaloadings_clusters.126	Pathway:	GO:0042742	Pathway:	symbiont	process	Expression:	mouse_thymus_projected_pcaloadings.28	Expression:	human_tcell_projected_pcaloadings.75	Expression:	human_gut_imm_projected_pcaloadings_clusters.30	Expression:	mouse_islets_average_expression.9
NCR3	ENSG00000204475	6_31326131_C_T	-0.223782	411	12	FALSE	PPI:	BAG6	Expression:	human_gut_imm_projected_pcaloadings_clusters_pre_def.42	Expression:	human_tcell_projected_pcaloadings.90	Expression:	human_muscle_projected_pcaloadings.87	Expression:	human_ileum_projected_pcaloadings.100	Expression:	human_tcell_projected_pcaloadings.75	Expression:	human_gut_imm_projected_pcaloadings_clusters_pre_def.69	Expression:	human_colon2_diffexprs_tstat_clusters_pre_def.8	Expression:	human_fetalblood_projected_pcaloadings_clusters.126	Expression:	human_immune_projected_pcaloadings_clusters.37
HLA-C	ENSG00000204525	6_31326131_C_T	-0.230909	411	13	FALSE	PPI:	LILRB2	Pathway:	GO:0042612	PPI:	CD3D	Pathway:	REACTOME_ANTIGEN_PROCESSING:CROSS_PRESENTATION	PPI:	TAPBP	Pathway:	REACTOME_ANTIGEN_PRESENTATION_FOLDING_ASSEMBLY_AND_PEPTIDE_LOADING_OF_CLASS_I_MHC	Pathway:	integral	component	of	endoplasmic	reticulum	membrane	Pathway:	GO:0030658	PPI:	LNPEP	Pathway:	GO:0030134
MICB	ENSG00000204516	6_31326131_C_T	-0.239491	411	14	FALSE	Pathway:	GO:0042612	Pathway:	GO:0042611	Expression:	human_kidney_projected_pcaloadings.3	Expression:	mouse_digestive_fetal_projected_pcaloadings.57	Expression:	human_kidney_projected_pcaloadings_clusters.81	Expression:	human_kidney_average_expression.9	Expression:	human_monocytes_projected_pcaloadings_clusters_pre_def.49	Expression:	human_multiple_diffexprs_genes_clusters_pre_def.20	Expression:	human_multiple_diffexprs_genes_clusters.18	Expression:	human_kidney_projected_icaloadings.4
HCG27	ENSG00000206344	6_31326131_C_T	-0.255165	411	15	FALSE	Expression:	human_brain3_adult_projected_pcaloadings_clusters.137	Expression:	human_monocytes_projected_pcaloadings_clusters_pre_def.36	Expression:	mouse_digestive_adult_projected_pcaloadings.35	Expression:	human_monocytes_diffexprs_down_genes_clusters_pre_def.7	Expression:	human_monocytes_diffexprs_down_genes_clusters.5	Expression:	human_embryo_diffexprs_down_genes_clusters.2	Expression:	human_coloncancer_projected_pcaloadings_clusters_pre_def.12	Expression:	human_bonemarrow_diffexprs_genes_clusters.6	Expression:	human_brain_frontalcortex_projected_pcaloadings_clusters.7	Expression:	human_eye_projected_pcaloadings_clusters_pre_def.125
ATP6V1G2	ENSG00000213760	6_31326131_C_T	-0.271802	411	16	FALSE	Expression:	mouse_brain2_projected_pcaloadings_clusters_pre_def.237	Pathway:	cellular	Expression:	mouse_endothelium_diffexprs_genes_clusters.18	Expression:	mouse_microglia_projected_pcaloadings.81	Pathway:	cellular	cation	homeostasis	Pathway:	cellular	Pathway:	metal	Expression:	mouse_gutendoderm_diffexprs_genes_clusters.22	Pathway:	cation	homeostasis	Expression:	mouse_multiple2_facs_projected_pcaloadings_clusters_pre_def.560
CDSN	ENSG00000204539	6_31326131_C_T	-0.292901	411	17	FALSE	Expression:	mouse_multiple2_bulk_diffexprs_genes_clusters_pre_def.16	Expression:	mouse_multiple2_bulk_diffexprs_genes_clusters.14	Expression:	mouse_hairfollicle_projected_pcaloadings_clusters.128	Expression:	mouse_islets_average_expression.9	Expression:	mouse_hairfollicle_projected_pcaloadings_clusters.100	Expression:	mouse_multiple2_droplet_projected_pcaloadings_clusters.145	Expression:	mouse_multiple2_droplet_projected_pcaloadings_clusters_pre_def.539	Expression:	mouse_multiple2_droplet_projected_pcaloadings_clusters_pre_def.263	Expression:	mouse_multiple2_droplet_projected_pcaloadings_clusters_pre_def.608	Expression:	mouse_hairfollicle_projected_icaloadings.17
PSORS1C2	ENSG00000204538	6_31326131_C_T	-0.313208	411	18	FALSE	Expression:	mouse_hairfollicle_projected_pcaloadings_clusters.156	Expression:	mouse_vagina_projected_pcaloadings_clusters.32	Expression:	mouse_gastrulation_projected_pcaloadings.86	Expression:	mouse_gastrulation_projected_pcaloadings_clusters_pre_def.43	Expression:	mouse_gastrulation_projected_pcaloadings_clusters_pre_def.22	Expression:	mouse_gastrulation_projected_pcaloadings_clusters.7	Expression:	mouse_gastrulation_diffexprs_genes_clusters_pre_def.15	Expression:	mouse_gastrulation_projected_icaloadings.41	Expression:	mouse_gastrulation_diffexprs_genes_clusters_pre_def.34	Expression:	mouse_gutendoderm_projected_pcaloadings_clusters_pre_def.55
C6orf15	ENSG00000204542	6_31326131_C_T	-0.331288	411	19	FALSE	Pathway:	GO:0005540	Expression:	mouse_thymus_projected_pcaloadings_clusters.58	Expression:	human_brain2_diffexprs_down_genes_clusters_pre_def.22	Expression:	human_pancreasductal_average_expression.12	Expression:	human_pancreasductal_projected_icaloadings.29	Expression:	mouse_thymus_projected_pcaloadings_clusters.56	Pathway:	GO:0005578	Expression:	mouse_thymus_projected_pcaloadings_clusters.28	Pathway:	GO:0031012	Expression:	human_brain2_diffexprs_down_genes_clusters_pre_def.16
LST1	ENSG00000204482	6_31326131_C_T	-0.378812	411	20	FALSE	Expression:	human_tcell_projected_pcaloadings.48	Pathway:	negative	regulation	of	lymphocyte	proliferation	Pathway:	negative	regulation	of	mononuclear	cell	proliferation	Expression:	human_pancreasductal_projected_pcaloadings_clusters.85	Pathway:	negative	regulation	of	leukocyte	proliferation	Expression:	human_brain3_adult_projected_pcaloadings_clusters_pre_def.197	Expression:	human_eye_projected_pcaloadings_clusters_pre_def.258	Pathway:	negative	regulation	of	immune	system	process	Expression:	mouse_airway_projected_pcaloadings.38	Expression:	mouse_microglia_projected_pcaloadings.40
MCCD1	ENSG00000204511	6_31326131_C_T	-0.403618	411	21	FALSE	Expression:	human_multiple_projected_pcaloadings_clusters_pre_def.84	Expression:	human_kidney2_projected_pcaloadings.64	Expression:	human_kidney_projected_pcaloadings.43	Expression:	human_kidney_projected_icaloadings.18	Expression:	human_kidney2_projected_pcaloadings.53	Expression:	human_multiple_average_expression.37	Expression:	human_kidney2_projected_pcaloadings_clusters.68	Expression:	human_brain2_diffexprs_down_genes_clusters.14	Expression:	human_brain2_diffexprs_down_genes_clusters.13	Expression:	human_multiple_projected_pcaloadings.80
AGER	ENSG00000204305	6_32016876_A_T	0.939883	412	1	TRUE	Expression:	mouse_multiple2_facs_projected_icaloadings.59	Expression:	mouse_multiple2_facs_projected_pcaloadings_clusters_pre_def.65	Expression:	mouse_multiple2_droplet_projected_pcaloadings_clusters.204	Expression:	mouse_multiple2_droplet_projected_icaloadings.51	Expression:	mouse_multiple2_droplet_projected_pcaloadings_clusters_pre_def.253	Expression:	mouse_multiple2_droplet_projected_pcaloadings_clusters_pre_def.631	Expression:	mouse_multiple2_droplet_projected_pcaloadings_clusters.361	Expression:	mouse_lung_projected_icaloadings.11	Expression:	mouse_multiple2_facs_projected_pcaloadings_clusters.89	Expression:	mouse_multiple_average_expression.30
HSPA1L	ENSG00000204390	6_32016876_A_T	0.462194	412	2	FALSE	PPI:	DRG1	PPI:	GPN1	PPI:	GYS1	NA	PPI:	CAD	PPI:	2006-03-01	PPI:	GET4	PPI:	AP1G2	PPI:	ACSL3	PPI:	MLH1
SKIV2L	ENSG00000204351	6_32016876_A_T	0.255628	412	3	FALSE	Expression:	human_monocytes_projected_pcaloadings_clusters_pre_def.36	Expression:	human_coloncancer_projected_pcaloadings_clusters_pre_def.48	PPI:	RUNX2	Expression:	mouse_gutendoderm_diffexprs_genes_clusters_pre_def.1	Expression:	mouse_brain2_projected_pcaloadings_clusters_pre_def.237	Expression:	human_multiple_projected_pcaloadings_clusters_pre_def.289	Expression:	Esophagus_Gastroesophageal_Junction	Expression:	mouse_gutendoderm_diffexprs_genes_clusters.1	Expression:	mouse_digestive_adult_projected_pcaloadings_clusters.20	Expression:	mouse_hemogenicendothelium_diffexprs_genes_clusters.2
PBX2	ENSG00000204304	6_32016876_A_T	0.252797	412	4	FALSE	PPI:	HOXB1	PPI:	HOXD4	PPI:	HOXA4	PPI:	MEIS1	Pathway:	regionalization	Expression:	mouse_nerve_projected_pcaloadings_clusters.206	Pathway:	pattern	Expression:	human_eye_projected_pcaloadings_clusters.305	Expression:	mouse_brain2_projected_pcaloadings_clusters_pre_def.413	Expression:	human_brain2_projected_pcaloadings.41
STK19	ENSG00000204344	6_32016876_A_T	0.231416	412	5	FALSE	Expression:	mouse_gutendoderm_projected_pcaloadings_clusters_pre_def.55	Expression:	mouse_gutendoderm_projected_pcaloadings_clusters.255	Expression:	mouse_development_diffexprs_genes_clusters_pre_def.5	Expression:	human_airway_diffexprs_genes_clusters_pre_def.24	Expression:	human_colon_projected_icaloadings.4	Expression:	mouse_brain_projected_icaloadings.46	Expression:	mouse_brain2_diffexprs_genes_clusters_pre_def.22	Expression:	mouse_kidney_projected_pcaloadings_clusters.174	Expression:	human_colon_average_expression.4	Expression:	human_coloncancer_projected_pcaloadings_clusters_pre_def.368
TNXB	ENSG00000168477	6_32016876_A_T	0.226535	412	6	FALSE	Expression:	human_airway_projected_pcaloadings_clusters.207	Expression:	human_gut_fib_diffexprs_genes_clusters_pre_def.13	Pathway:	GO:0030199	Expression:	human_airway_projected_pcaloadings_clusters_pre_def.117	Pathway:	cell-matrix	adhesion	Expression:	mouse_adipocyte_projected_pcaloadings_clusters.120	Expression:	mouse_endothelium_projected_pcaloadings_clusters.27	PPI:	LAMC1	Expression:	human_brain3_adult_diffexprs_genes_clusters.29	Pathway:	fatty
HSPA1B	ENSG00000204388	6_32016876_A_T	0.206117	412	7	FALSE	PPI:	TTI2	PPI:	MLLT3	PPI:	BAG6	Expression:	human_tcell_projected_icaloadings.51	PPI:	S100A1	PPI:	BAG3	PPI:	SIRT2	PPI:	DNAJB13	Expression:	human_eye_projected_pcaloadings_clusters_pre_def.42	Expression:	human_kidney3_projected_pcaloadings.40
HSPA1A	ENSG00000204389	6_32016876_A_T	0.186255	412	8	FALSE	PPI:	TTI2	PPI:	MLLT3	PPI:	BAG6	PPI:	S100A1	PPI:	BAG3	PPI:	SIRT2	Expression:	human_kidney3_projected_pcaloadings.40	Expression:	mouse_multiple_diffexprs_tstat_clusters.41	Expression:	human_hippocampus_projected_icaloadings.35	PPI:	DNAJC5
NOTCH4	ENSG00000204301	6_32016876_A_T	0.185438	412	9	FALSE	Expression:	human_csf_projected_pcaloadings_clusters.87	Expression:	human_kidney3_projected_pcaloadings_clusters.70	Expression:	human_lung_projected_pcaloadings_clusters_pre_def.74	Expression:	human_kidney2_projected_icaloadings.56	Expression:	human_lung_projected_pcaloadings_clusters_pre_def.200	Expression:	mouse_gutendoderm_diffexprs_genes_clusters.25	PPI:	SMAD2	Pathway:	epithelial	cell	development	Expression:	human_lung_projected_pcaloadings_clusters_pre_def.228	Expression:	human_ileum_projected_pcaloadings_clusters.102
DXO	ENSG00000204348	6_32016876_A_T	0.166726	412	10	FALSE	Expression:	human_muscle_projected_pcaloadings_clusters.73	Expression:	mouse_gutendoderm_diffexprs_genes_clusters.1	Expression:	A11.329.171.Chondrocytes	Expression:	mouse_digestive_adult_projected_pcaloadings_clusters.20	Expression:	mouse_gutendoderm_projected_pcaloadings_clusters_pre_def.55	Expression:	mouse_multiple2_bulk_projected_pcaloadings_clusters.8	PPI:	PABPC1	Expression:	mouse_gutendoderm_projected_pcaloadings_clusters.255	Expression:	mouse_vagina_diffexprs_down_genes_clusters.10	Expression:	mouse_digestive_fetal_diffexprs_genes_clusters.29
EHMT2	ENSG00000204371	6_32016876_A_T	0.160746	412	11	FALSE	PPI:	MBD3	PPI:	UHRF2	Pathway:	organ	growth	PPI:	SUV39H1	Pathway:	protein	methyltransferase	activity	PPI:	GRIP1	PPI:	CBX5	PPI:	RBBP7	Pathway:	histone	methylation	PPI:	RELB
AGPAT1	ENSG00000204310	6_32016876_A_T	0.148827	412	12	FALSE	Expression:	mouse_brain4_neurons_projected_pcaloadings_clusters.278	Expression:	mouse_heart_ko_projected_pcaloadings_clusters.77	Expression:	Esophagus_Gastroesophageal_Junction	Expression:	mouse_vagina_diffexprs_genes_clusters.9	Expression:	human_colon_projected_icaloadings.4	Expression:	mouse_multiple2_facs_diffexprs_genes_clusters_pre_def.91	Expression:	mouse_digestive_adult_projected_pcaloadings_clusters.20	Expression:	human_brain_cerebellarhem_diffexprs_tstat_clusters.2	Expression:	human_eye_projected_pcaloadings_clusters.158	Expression:	human_monocytes_diffexprs_down_genes_clusters_pre_def.8
NELFE	ENSG00000204356	6_32016876_A_T	0.125459	412	13	FALSE	Pathway:	positive	regulation	of	reproductive	process	Expression:	human_eye_projected_pcaloadings_clusters.32	PPI:	SUPT5H	Expression:	human_pbmc_projected_pcaloadings_clusters.7	Expression:	human_eye_projected_pcaloadings.57	Expression:	human_brain_cerebellarhem_projected_pcaloadings.48	Expression:	human_retina_projected_pcaloadings_clusters.126	Expression:	human_eye_projected_pcaloadings.12	Expression:	human_testis_projected_pcaloadings_clusters.62	Expression:	human_eye_projected_pcaloadings.95
C6orf48	ENSG00000204387	6_32016876_A_T	0.120343	412	14	FALSE	Expression:	human_brain_cerebellarhem_projected_pcaloadings_clusters.9	Expression:	human_lung_projected_pcaloadings.98	Expression:	human_brain_cerebellarhem_projected_pcaloadings.48	Expression:	human_nk_projected_pcaloadings.61	Expression:	human_pancreasductal_projected_pcaloadings.52	Expression:	human_tcell_projected_pcaloadings_clusters.17	Expression:	human_lung_projected_pcaloadings_clusters.83	Expression:	human_testis_projected_pcaloadings_clusters.3	Expression:	human_testis_projected_pcaloadings.19	Expression:	human_lung_projected_icaloadings.35
LSM2	ENSG00000204392	6_32016876_A_T	0.115976	412	15	FALSE	PPI:	LSM5	PPI:	EIF4E1B	Expression:	mouse_microglia_projected_pcaloadings.80	Expression:	mouse_microglia_projected_pcaloadings.86	Expression:	human_lung_projected_pcaloadings_clusters.116	Expression:	mouse_microglia_diffexprs_tstat_clusters.4	Expression:	mouse_gastrulation_projected_pcaloadings_clusters_pre_def.226	Expression:	mouse_gutendoderm_projected_pcaloadings_clusters_pre_def.102	Expression:	mouse_microglia_projected_pcaloadings_clusters.12	Expression:	human_hippocampus_projected_pcaloadings_clusters.57
PRRT1	ENSG00000204314	6_32016876_A_T	0.115962	412	16	FALSE	Expression:	mouse_brain4_neurons_diffexprs_genes_clusters.14	Expression:	mouse_multiple2_bulk_diffexprs_genes_clusters_pre_def.16	Expression:	mouse_multiple2_bulk_diffexprs_genes_clusters.14	Expression:	mouse_islets_average_expression.9	Expression:	mouse_multiple_projected_pcaloadings_clusters.139	Expression:	human_embryo_projected_pcaloadings_clusters.67	Expression:	human_eye_projected_pcaloadings_clusters.282	Expression:	human_brain_cerebellarhem_diffexprs_tstat_clusters.2	Expression:	mouse_development_diffexprs_genes_clusters.20	Expression:	mouse_multiple_projected_pcaloadings_clusters_pre_def.339
FKBPL	ENSG00000204315	6_32016876_A_T	0.0533206	412	17	FALSE	PPI:	ESR1	Expression:	Mo.6C-II-.Bl	Expression:	Mo.6C+II-.Bl	Expression:	human_immune_projected_pcaloadings_clusters.446	Expression:	human_brain3_adult_diffexprs_genes_clusters_pre_def.1	PPI:	HSP90AB1	Expression:	human_retina_projected_pcaloadings_clusters.78	Expression:	human_coloncancer_diffexprs_genes_clusters_pre_def.26	Expression:	human_fetalblood_diffexprs_tstat_clusters_pre_def.24	Expression:	mouse_digestive_fetal_projected_pcaloadings_clusters.6
C2	ENSG00000166278	6_32016876_A_T	0.0249171	412	18	FALSE	Expression:	human_gut_imm_projected_pcaloadings_clusters.98	Expression:	human_lymphnodes_projected_pcaloadings_clusters.26	PPI:	PSMC1	PPI:	PSMC2	Expression:	mouse_muscle2_projected_pcaloadings_clusters.38	Expression:	mouse_multiple2_droplet_projected_pcaloadings_clusters_pre_def.366	Expression:	mouse_aorta_projected_icaloadings.10	Expression:	mouse_multiple2_facs_projected_pcaloadings_clusters.302	Expression:	mouse_multiple2_droplet_projected_pcaloadings.52	Expression:	mouse_aorta_projected_pcaloadings.8
RNF5	ENSG00000204308	6_32016876_A_T	0.0248022	412	19	FALSE	PPI:	TMEM173	Expression:	Esophagus_Gastroesophageal_Junction	Expression:	mouse_brain4_neurons_projected_pcaloadings_clusters.248	Expression:	mouse_multiple2_bulk_projected_pcaloadings.20	Expression:	mouse_development_diffexprs_genes_clusters_pre_def.24	Expression:	mouse_aorta_projected_pcaloadings_clusters.13	Expression:	Esophagus_Muscularis	Expression:	MF.II-480hi.PC	Expression:	Mo.6+2+.BL	Expression:	mouse_gastrulation_projected_pcaloadings_clusters_pre_def.296
PPT2	ENSG00000221988	6_32016876_A_T	-0.0107016	412	20	FALSE	Expression:	mouse_multiple2_droplet_diffexprs_genes_clusters_pre_def.77	Expression:	Mo.6C-II-.Bl	Expression:	Mo.6C+II-.Bl	Expression:	Esophagus_Gastroesophageal_Junction	Expression:	mouse_nerve_diffexprs_genes_clusters.18	Expression:	mouse_vagina_diffexprs_genes_clusters.8	Expression:	human_lung_projected_pcaloadings_clusters_pre_def.308	Expression:	Mo.6+2+.BL	Expression:	Mo.6C-IIint.Bl	Expression:	mouse_multiple2_droplet_projected_pcaloadings_clusters_pre_def.182
ATF6B	ENSG00000213676	6_32016876_A_T	-0.0266517	412	21	FALSE	Expression:	mouse_aorta_diffexprs_tstat_clusters.10	Expression:	Mo.6C-II-.Bl	Expression:	Mo.6C+II-.Bl	Expression:	human_kidney_projected_pcaloadings_clusters.88	Expression:	A11.329.171.Chondrocytes	Expression:	human_testis_diffexprs_genes_clusters.10	Expression:	mouse_brain2_projected_pcaloadings_clusters_pre_def.335	Expression:	human_brain3_adult_projected_pcaloadings_clusters_pre_def.148	Expression:	human_testis_projected_pcaloadings.5	Expression:	mouse_multiple2_bulk_projected_pcaloadings.29
NEU1	ENSG00000204386	6_32016876_A_T	-0.0591972	412	22	FALSE	PPI:	CTSA	Expression:	human_nk_diffexprs_genes_clusters.10	Expression:	human_eye_projected_pcaloadings_clusters_pre_def.103	Expression:	Mo.6C-II-.Bl	Expression:	human_brain3_adult_projected_pcaloadings_clusters.137	Expression:	Mo.6C+II-.Bl	Expression:	human_gut_imm_projected_pcaloadings.79	Expression:	human_testis_diffexprs_genes_clusters.10	Expression:	mouse_multiple2_droplet_projected_pcaloadings_clusters.69	Expression:	mouse_multiple2_facs_projected_pcaloadings_clusters.62
ZBTB12	ENSG00000204366	6_32016876_A_T	-0.0762466	412	23	FALSE	Expression:	mouse_multiple_diffexprs_genes_clusters.49	Expression:	human_multiple_projected_pcaloadings_clusters_pre_def.289	Expression:	human_multiple_diffexprs_genes_clusters_pre_def.20	Expression:	human_multiple_diffexprs_genes_clusters.18	Expression:	A11.329.171.Chondrocytes	Expression:	human_brain4_projected_pcaloadings_clusters.144	Expression:	mouse_hemogenicendothelium_projected_pcaloadings_clusters.38	Expression:	human_immune_diffexprs_genes_clusters.32	Expression:	human_multiple_projected_icaloadings.44	Expression:	mouse_multiple2_bulk_projected_pcaloadings.46
GPSM3	ENSG00000213654	6_32016876_A_T	-0.114658	412	24	FALSE	Expression:	human_lung_diffexprs_tstat_clusters_pre_def.27	Expression:	mouse_epithelium_projected_pcaloadings.53	Expression:	mouse_aorta_projected_pcaloadings.68	Expression:	human_hippocampus_projected_pcaloadings_clusters.170	Expression:	mouse_epithelium_projected_pcaloadings.78	Expression:	human_fetalblood_diffexprs_genes_clusters_pre_def.11	Expression:	mouse_epithelium_projected_pcaloadings.24	Expression:	mouse_epithelium_projected_pcaloadings.56	Expression:	human_lung_diffexprs_tstat_clusters_pre_def.21	Expression:	human_lung_diffexprs_tstat_clusters.19
C4A	ENSG00000244731	6_32016876_A_T	-0.237039	412	25	FALSE	Expression:	human_lung_projected_pcaloadings_clusters_pre_def.318	Expression:	human_lung_projected_pcaloadings_clusters_pre_def.146	Expression:	human_lung_projected_pcaloadings_clusters.66	Expression:	human_lung_projected_pcaloadings_clusters.168	Expression:	human_lung_projected_pcaloadings_clusters_pre_def.138	Expression:	human_lung_projected_pcaloadings_clusters_pre_def.88	Expression:	human_colon_projected_pcaloadings_clusters.15	Expression:	human_lung_projected_pcaloadings_clusters.98	Expression:	human_kidney3_projected_pcaloadings_clusters.37	Expression:	human_lung_projected_pcaloadings_clusters_pre_def.273
EGFL8	ENSG00000241404	6_32016876_A_T	-0.237123	412	26	FALSE	Expression:	mouse_multiple2_facs_projected_pcaloadings_clusters.149	Expression:	mouse_endothelium_projected_pcaloadings_clusters_pre_def.37	Expression:	mouse_multiple_projected_pcaloadings_clusters.373	Expression:	mouse_endothelium_projected_pcaloadings_clusters.203	Expression:	mouse_multiple2_droplet_projected_pcaloadings_clusters.152	Expression:	mouse_multiple2_facs_projected_pcaloadings_clusters_pre_def.582	Expression:	mouse_kidney_projected_pcaloadings_clusters.63	Expression:	mouse_endothelium_projected_pcaloadings_clusters.83	Expression:	mouse_hemogenicendothelium_projected_pcaloadings_clusters_pre_def.34	Expression:	mouse_endothelium_projected_icaloadings.8
SLC44A4	ENSG00000204385	6_32016876_A_T	-0.243902	412	27	FALSE	Pathway:	REACTOME_AMINE_COMPOUND_SLC_TRANSPORTERS	Expression:	human_kidney3_diffexprs_genes_clusters.14	Expression:	mouse_multiple_projected_pcaloadings_clusters_pre_def.65	Expression:	human_brain2_diffexprs_down_genes_clusters_pre_def.16	Expression:	human_tcell_average_expression.11	Expression:	human_kidney3_projected_pcaloadings_clusters.37	Expression:	human_tcell_projected_pcaloadings_clusters.101	Expression:	human_tcell_projected_pcaloadings.4	Expression:	mouse_multiple2_droplet_projected_pcaloadings_clusters.309	Expression:	human_brain2_diffexprs_down_genes_clusters_pre_def.21
CYP21A2	ENSG00000231852	6_32016876_A_T	-0.248252	412	28	FALSE	Expression:	mouse_endothelium_projected_pcaloadings_clusters.7	Expression:	human_prostate_projected_pcaloadings_clusters.94	Expression:	mouse_endothelium_projected_pcaloadings_clusters_pre_def.95	Expression:	mouse_endothelium_projected_pcaloadings_clusters_pre_def.96	Expression:	human_brain2_projected_pcaloadings.67	Expression:	mouse_multiple2_bulk_diffexprs_down_genes_clusters_pre_def.13	Expression:	human_prostate_projected_pcaloadings_clusters.98	Expression:	human_prostate_projected_pcaloadings_clusters.92	Expression:	mouse_endothelium_projected_pcaloadings.54	Expression:	human_brain2_projected_pcaloadings.98
CFB	ENSG00000244255	6_32016876_A_T	-0.269129	412	29	FALSE	Expression:	human_gut_fib_projected_pcaloadings.36	Expression:	human_gut_fib_projected_pcaloadings_clusters_pre_def.98	Expression:	human_eye_projected_pcaloadings.95	Expression:	human_eye_projected_pcaloadings_clusters.32	Expression:	human_gut_fib_projected_pcaloadings_clusters.167	Expression:	human_eye_projected_pcaloadings.57	Expression:	human_gut_fib_projected_pcaloadings_clusters.189	Expression:	human_gut_fib_projected_pcaloadings_clusters_pre_def.100	Expression:	human_eye_projected_pcaloadings.74	Expression:	human_eye_projected_pcaloadings.41
C4B	ENSG00000224389	6_32016876_A_T	-0.340163	412	30	FALSE	Expression:	mouse_multiple2_facs_projected_pcaloadings_clusters.302	Expression:	mouse_multiple_projected_pcaloadings_clusters.250	Expression:	human_lung_projected_pcaloadings_clusters.66	Expression:	mouse_hairfollicle_projected_pcaloadings_clusters.87	Expression:	human_lung_projected_pcaloadings_clusters_pre_def.146	Expression:	human_lung_projected_pcaloadings_clusters_pre_def.88	Expression:	mouse_multiple2_droplet_projected_pcaloadings_clusters_pre_def.166	Expression:	mouse_aorta_projected_pcaloadings_clusters_pre_def.42	Expression:	human_lung_projected_pcaloadings.98	Expression:	mouse_multiple2_facs_projected_pcaloadings_clusters_pre_def.550
C6orf10	ENSG00000204296	6_32016876_A_T	-0.392017	412	31	FALSE	Expression:	human_brain3_adult_diffexprs_genes_clusters.29	Expression:	human_multiple_projected_pcaloadings_clusters_pre_def.99	Expression:	mouse_microglia_diffexprs_genes_clusters.11	Expression:	human_brain2_diffexprs_down_genes_clusters_pre_def.17	Expression:	human_multiple_projected_pcaloadings_clusters_pre_def.86	Expression:	human_eye_projected_pcaloadings_clusters.283	Expression:	mouse_multiple_projected_pcaloadings_clusters_pre_def.34	Expression:	human_brain2_diffexprs_down_genes_clusters.20	Expression:	mouse_gastrulation_diffexprs_genes_clusters_pre_def.34	Expression:	mouse_multiple_projected_pcaloadings_clusters.165
CFB	ENSG00000243649	6_32016876_A_T	-0.39965	412	32	FALSE	Expression:	human_gut_fib_projected_pcaloadings.36	Expression:	human_gut_fib_projected_pcaloadings_clusters_pre_def.98	Expression:	mouse_endothelium_projected_pcaloadings.53	Expression:	human_eye_projected_pcaloadings_clusters.32	Expression:	human_eye_projected_pcaloadings.95	Expression:	mouse_endothelium_projected_pcaloadings_clusters.27	Expression:	mouse_nerve_projected_pcaloadings.64	Expression:	mouse_aorta_projected_icaloadings.15	Expression:	human_gut_fib_projected_pcaloadings_clusters.167	Expression:	mouse_hairfollicle_projected_pcaloadings_clusters.87
AGER	ENSG00000204305	6_32038881_C_T	0.939883	413	1	TRUE	Expression:	mouse_multiple2_facs_projected_icaloadings.59	Expression:	mouse_multiple2_facs_projected_pcaloadings_clusters_pre_def.65	Expression:	mouse_multiple2_droplet_projected_pcaloadings_clusters.204	Expression:	mouse_multiple2_droplet_projected_icaloadings.51	Expression:	mouse_multiple2_droplet_projected_pcaloadings_clusters_pre_def.253	Expression:	mouse_multiple2_droplet_projected_pcaloadings_clusters_pre_def.631	Expression:	mouse_multiple2_droplet_projected_pcaloadings_clusters.361	Expression:	mouse_lung_projected_icaloadings.11	Expression:	mouse_multiple2_facs_projected_pcaloadings_clusters.89	Expression:	mouse_multiple_average_expression.30
SKIV2L	ENSG00000204351	6_32038881_C_T	0.255628	413	2	FALSE	Expression:	human_monocytes_projected_pcaloadings_clusters_pre_def.36	Expression:	human_coloncancer_projected_pcaloadings_clusters_pre_def.48	PPI:	RUNX2	Expression:	mouse_gutendoderm_diffexprs_genes_clusters_pre_def.1	Expression:	mouse_brain2_projected_pcaloadings_clusters_pre_def.237	Expression:	human_multiple_projected_pcaloadings_clusters_pre_def.289	Expression:	Esophagus_Gastroesophageal_Junction	Expression:	mouse_gutendoderm_diffexprs_genes_clusters.1	Expression:	mouse_digestive_adult_projected_pcaloadings_clusters.20	Expression:	mouse_hemogenicendothelium_diffexprs_genes_clusters.2
PBX2	ENSG00000204304	6_32038881_C_T	0.252797	413	3	FALSE	PPI:	HOXB1	PPI:	HOXD4	PPI:	HOXA4	PPI:	MEIS1	Pathway:	regionalization	Expression:	mouse_nerve_projected_pcaloadings_clusters.206	Pathway:	pattern	Expression:	human_eye_projected_pcaloadings_clusters.305	Expression:	mouse_brain2_projected_pcaloadings_clusters_pre_def.413	Expression:	human_brain2_projected_pcaloadings.41
STK19	ENSG00000204344	6_32038881_C_T	0.231416	413	4	FALSE	Expression:	mouse_gutendoderm_projected_pcaloadings_clusters_pre_def.55	Expression:	mouse_gutendoderm_projected_pcaloadings_clusters.255	Expression:	mouse_development_diffexprs_genes_clusters_pre_def.5	Expression:	human_airway_diffexprs_genes_clusters_pre_def.24	Expression:	human_colon_projected_icaloadings.4	Expression:	mouse_brain_projected_icaloadings.46	Expression:	mouse_brain2_diffexprs_genes_clusters_pre_def.22	Expression:	mouse_kidney_projected_pcaloadings_clusters.174	Expression:	human_colon_average_expression.4	Expression:	human_coloncancer_projected_pcaloadings_clusters_pre_def.368
TNXB	ENSG00000168477	6_32038881_C_T	0.226535	413	5	FALSE	Expression:	human_airway_projected_pcaloadings_clusters.207	Expression:	human_gut_fib_diffexprs_genes_clusters_pre_def.13	Pathway:	GO:0030199	Expression:	human_airway_projected_pcaloadings_clusters_pre_def.117	Pathway:	cell-matrix	adhesion	Expression:	mouse_adipocyte_projected_pcaloadings_clusters.120	Expression:	mouse_endothelium_projected_pcaloadings_clusters.27	PPI:	LAMC1	Expression:	human_brain3_adult_diffexprs_genes_clusters.29	Pathway:	fatty
HSPA1B	ENSG00000204388	6_32038881_C_T	0.206117	413	6	FALSE	PPI:	TTI2	PPI:	MLLT3	PPI:	BAG6	Expression:	human_tcell_projected_icaloadings.51	PPI:	S100A1	PPI:	BAG3	PPI:	SIRT2	PPI:	DNAJB13	Expression:	human_eye_projected_pcaloadings_clusters_pre_def.42	Expression:	human_kidney3_projected_pcaloadings.40
NOTCH4	ENSG00000204301	6_32038881_C_T	0.185438	413	7	FALSE	Expression:	human_csf_projected_pcaloadings_clusters.87	Expression:	human_kidney3_projected_pcaloadings_clusters.70	Expression:	human_lung_projected_pcaloadings_clusters_pre_def.74	Expression:	human_kidney2_projected_icaloadings.56	Expression:	human_lung_projected_pcaloadings_clusters_pre_def.200	Expression:	mouse_gutendoderm_diffexprs_genes_clusters.25	PPI:	SMAD2	Pathway:	epithelial	cell	development	Expression:	human_lung_projected_pcaloadings_clusters_pre_def.228	Expression:	human_ileum_projected_pcaloadings_clusters.102
DXO	ENSG00000204348	6_32038881_C_T	0.166726	413	8	FALSE	Expression:	human_muscle_projected_pcaloadings_clusters.73	Expression:	mouse_gutendoderm_diffexprs_genes_clusters.1	Expression:	A11.329.171.Chondrocytes	Expression:	mouse_digestive_adult_projected_pcaloadings_clusters.20	Expression:	mouse_gutendoderm_projected_pcaloadings_clusters_pre_def.55	Expression:	mouse_multiple2_bulk_projected_pcaloadings_clusters.8	PPI:	PABPC1	Expression:	mouse_gutendoderm_projected_pcaloadings_clusters.255	Expression:	mouse_vagina_diffexprs_down_genes_clusters.10	Expression:	mouse_digestive_fetal_diffexprs_genes_clusters.29
EHMT2	ENSG00000204371	6_32038881_C_T	0.160746	413	9	FALSE	PPI:	MBD3	PPI:	UHRF2	Pathway:	organ	growth	PPI:	SUV39H1	Pathway:	protein	methyltransferase	activity	PPI:	GRIP1	PPI:	CBX5	PPI:	RBBP7	Pathway:	histone	methylation	PPI:	RELB
AGPAT1	ENSG00000204310	6_32038881_C_T	0.148827	413	10	FALSE	Expression:	mouse_brain4_neurons_projected_pcaloadings_clusters.278	Expression:	mouse_heart_ko_projected_pcaloadings_clusters.77	Expression:	Esophagus_Gastroesophageal_Junction	Expression:	mouse_vagina_diffexprs_genes_clusters.9	Expression:	human_colon_projected_icaloadings.4	Expression:	mouse_multiple2_facs_diffexprs_genes_clusters_pre_def.91	Expression:	mouse_digestive_adult_projected_pcaloadings_clusters.20	Expression:	human_brain_cerebellarhem_diffexprs_tstat_clusters.2	Expression:	human_eye_projected_pcaloadings_clusters.158	Expression:	human_monocytes_diffexprs_down_genes_clusters_pre_def.8
NELFE	ENSG00000204356	6_32038881_C_T	0.125459	413	11	FALSE	Pathway:	positive	regulation	of	reproductive	process	Expression:	human_eye_projected_pcaloadings_clusters.32	PPI:	SUPT5H	Expression:	human_pbmc_projected_pcaloadings_clusters.7	Expression:	human_eye_projected_pcaloadings.57	Expression:	human_brain_cerebellarhem_projected_pcaloadings.48	Expression:	human_retina_projected_pcaloadings_clusters.126	Expression:	human_eye_projected_pcaloadings.12	Expression:	human_testis_projected_pcaloadings_clusters.62	Expression:	human_eye_projected_pcaloadings.95
C6orf48	ENSG00000204387	6_32038881_C_T	0.120343	413	12	FALSE	Expression:	human_brain_cerebellarhem_projected_pcaloadings_clusters.9	Expression:	human_lung_projected_pcaloadings.98	Expression:	human_brain_cerebellarhem_projected_pcaloadings.48	Expression:	human_nk_projected_pcaloadings.61	Expression:	human_pancreasductal_projected_pcaloadings.52	Expression:	human_tcell_projected_pcaloadings_clusters.17	Expression:	human_lung_projected_pcaloadings_clusters.83	Expression:	human_testis_projected_pcaloadings_clusters.3	Expression:	human_testis_projected_pcaloadings.19	Expression:	human_lung_projected_icaloadings.35
PRRT1	ENSG00000204314	6_32038881_C_T	0.115962	413	13	FALSE	Expression:	mouse_brain4_neurons_diffexprs_genes_clusters.14	Expression:	mouse_multiple2_bulk_diffexprs_genes_clusters_pre_def.16	Expression:	mouse_multiple2_bulk_diffexprs_genes_clusters.14	Expression:	mouse_islets_average_expression.9	Expression:	mouse_multiple_projected_pcaloadings_clusters.139	Expression:	human_embryo_projected_pcaloadings_clusters.67	Expression:	human_eye_projected_pcaloadings_clusters.282	Expression:	human_brain_cerebellarhem_diffexprs_tstat_clusters.2	Expression:	mouse_development_diffexprs_genes_clusters.20	Expression:	mouse_multiple_projected_pcaloadings_clusters_pre_def.339
FKBPL	ENSG00000204315	6_32038881_C_T	0.0533206	413	14	FALSE	PPI:	ESR1	Expression:	Mo.6C-II-.Bl	Expression:	Mo.6C+II-.Bl	Expression:	human_immune_projected_pcaloadings_clusters.446	Expression:	human_brain3_adult_diffexprs_genes_clusters_pre_def.1	PPI:	HSP90AB1	Expression:	human_retina_projected_pcaloadings_clusters.78	Expression:	human_coloncancer_diffexprs_genes_clusters_pre_def.26	Expression:	human_fetalblood_diffexprs_tstat_clusters_pre_def.24	Expression:	mouse_digestive_fetal_projected_pcaloadings_clusters.6
C2	ENSG00000166278	6_32038881_C_T	0.0249171	413	15	FALSE	Expression:	human_gut_imm_projected_pcaloadings_clusters.98	Expression:	human_lymphnodes_projected_pcaloadings_clusters.26	PPI:	PSMC1	PPI:	PSMC2	Expression:	mouse_muscle2_projected_pcaloadings_clusters.38	Expression:	mouse_multiple2_droplet_projected_pcaloadings_clusters_pre_def.366	Expression:	mouse_aorta_projected_icaloadings.10	Expression:	mouse_multiple2_facs_projected_pcaloadings_clusters.302	Expression:	mouse_multiple2_droplet_projected_pcaloadings.52	Expression:	mouse_aorta_projected_pcaloadings.8
RNF5	ENSG00000204308	6_32038881_C_T	0.0248022	413	16	FALSE	PPI:	TMEM173	Expression:	Esophagus_Gastroesophageal_Junction	Expression:	mouse_brain4_neurons_projected_pcaloadings_clusters.248	Expression:	mouse_multiple2_bulk_projected_pcaloadings.20	Expression:	mouse_development_diffexprs_genes_clusters_pre_def.24	Expression:	mouse_aorta_projected_pcaloadings_clusters.13	Expression:	Esophagus_Muscularis	Expression:	MF.II-480hi.PC	Expression:	Mo.6+2+.BL	Expression:	mouse_gastrulation_projected_pcaloadings_clusters_pre_def.296
PPT2	ENSG00000221988	6_32038881_C_T	-0.0107016	413	17	FALSE	Expression:	mouse_multiple2_droplet_diffexprs_genes_clusters_pre_def.77	Expression:	Mo.6C-II-.Bl	Expression:	Mo.6C+II-.Bl	Expression:	Esophagus_Gastroesophageal_Junction	Expression:	mouse_nerve_diffexprs_genes_clusters.18	Expression:	mouse_vagina_diffexprs_genes_clusters.8	Expression:	human_lung_projected_pcaloadings_clusters_pre_def.308	Expression:	Mo.6+2+.BL	Expression:	Mo.6C-IIint.Bl	Expression:	mouse_multiple2_droplet_projected_pcaloadings_clusters_pre_def.182
ATF6B	ENSG00000213676	6_32038881_C_T	-0.0266517	413	18	FALSE	Expression:	mouse_aorta_diffexprs_tstat_clusters.10	Expression:	Mo.6C-II-.Bl	Expression:	Mo.6C+II-.Bl	Expression:	human_kidney_projected_pcaloadings_clusters.88	Expression:	A11.329.171.Chondrocytes	Expression:	human_testis_diffexprs_genes_clusters.10	Expression:	mouse_brain2_projected_pcaloadings_clusters_pre_def.335	Expression:	human_brain3_adult_projected_pcaloadings_clusters_pre_def.148	Expression:	human_testis_projected_pcaloadings.5	Expression:	mouse_multiple2_bulk_projected_pcaloadings.29
NEU1	ENSG00000204386	6_32038881_C_T	-0.0591972	413	19	FALSE	PPI:	CTSA	Expression:	human_nk_diffexprs_genes_clusters.10	Expression:	human_eye_projected_pcaloadings_clusters_pre_def.103	Expression:	Mo.6C-II-.Bl	Expression:	human_brain3_adult_projected_pcaloadings_clusters.137	Expression:	Mo.6C+II-.Bl	Expression:	human_gut_imm_projected_pcaloadings.79	Expression:	human_testis_diffexprs_genes_clusters.10	Expression:	mouse_multiple2_droplet_projected_pcaloadings_clusters.69	Expression:	mouse_multiple2_facs_projected_pcaloadings_clusters.62
ZBTB12	ENSG00000204366	6_32038881_C_T	-0.0762466	413	20	FALSE	Expression:	mouse_multiple_diffexprs_genes_clusters.49	Expression:	human_multiple_projected_pcaloadings_clusters_pre_def.289	Expression:	human_multiple_diffexprs_genes_clusters_pre_def.20	Expression:	human_multiple_diffexprs_genes_clusters.18	Expression:	A11.329.171.Chondrocytes	Expression:	human_brain4_projected_pcaloadings_clusters.144	Expression:	mouse_hemogenicendothelium_projected_pcaloadings_clusters.38	Expression:	human_immune_diffexprs_genes_clusters.32	Expression:	human_multiple_projected_icaloadings.44	Expression:	mouse_multiple2_bulk_projected_pcaloadings.46
GPSM3	ENSG00000213654	6_32038881_C_T	-0.114658	413	21	FALSE	Expression:	human_lung_diffexprs_tstat_clusters_pre_def.27	Expression:	mouse_epithelium_projected_pcaloadings.53	Expression:	mouse_aorta_projected_pcaloadings.68	Expression:	human_hippocampus_projected_pcaloadings_clusters.170	Expression:	mouse_epithelium_projected_pcaloadings.78	Expression:	human_fetalblood_diffexprs_genes_clusters_pre_def.11	Expression:	mouse_epithelium_projected_pcaloadings.24	Expression:	mouse_epithelium_projected_pcaloadings.56	Expression:	human_lung_diffexprs_tstat_clusters_pre_def.21	Expression:	human_lung_diffexprs_tstat_clusters.19
C4A	ENSG00000244731	6_32038881_C_T	-0.237039	413	22	FALSE	Expression:	human_lung_projected_pcaloadings_clusters_pre_def.318	Expression:	human_lung_projected_pcaloadings_clusters_pre_def.146	Expression:	human_lung_projected_pcaloadings_clusters.66	Expression:	human_lung_projected_pcaloadings_clusters.168	Expression:	human_lung_projected_pcaloadings_clusters_pre_def.138	Expression:	human_lung_projected_pcaloadings_clusters_pre_def.88	Expression:	human_colon_projected_pcaloadings_clusters.15	Expression:	human_lung_projected_pcaloadings_clusters.98	Expression:	human_kidney3_projected_pcaloadings_clusters.37	Expression:	human_lung_projected_pcaloadings_clusters_pre_def.273
EGFL8	ENSG00000241404	6_32038881_C_T	-0.237123	413	23	FALSE	Expression:	mouse_multiple2_facs_projected_pcaloadings_clusters.149	Expression:	mouse_endothelium_projected_pcaloadings_clusters_pre_def.37	Expression:	mouse_multiple_projected_pcaloadings_clusters.373	Expression:	mouse_endothelium_projected_pcaloadings_clusters.203	Expression:	mouse_multiple2_droplet_projected_pcaloadings_clusters.152	Expression:	mouse_multiple2_facs_projected_pcaloadings_clusters_pre_def.582	Expression:	mouse_kidney_projected_pcaloadings_clusters.63	Expression:	mouse_endothelium_projected_pcaloadings_clusters.83	Expression:	mouse_hemogenicendothelium_projected_pcaloadings_clusters_pre_def.34	Expression:	mouse_endothelium_projected_icaloadings.8
SLC44A4	ENSG00000204385	6_32038881_C_T	-0.243902	413	24	FALSE	Pathway:	REACTOME_AMINE_COMPOUND_SLC_TRANSPORTERS	Expression:	human_kidney3_diffexprs_genes_clusters.14	Expression:	mouse_multiple_projected_pcaloadings_clusters_pre_def.65	Expression:	human_brain2_diffexprs_down_genes_clusters_pre_def.16	Expression:	human_tcell_average_expression.11	Expression:	human_kidney3_projected_pcaloadings_clusters.37	Expression:	human_tcell_projected_pcaloadings_clusters.101	Expression:	human_tcell_projected_pcaloadings.4	Expression:	mouse_multiple2_droplet_projected_pcaloadings_clusters.309	Expression:	human_brain2_diffexprs_down_genes_clusters_pre_def.21
CYP21A2	ENSG00000231852	6_32038881_C_T	-0.248252	413	25	FALSE	Expression:	mouse_endothelium_projected_pcaloadings_clusters.7	Expression:	human_prostate_projected_pcaloadings_clusters.94	Expression:	mouse_endothelium_projected_pcaloadings_clusters_pre_def.95	Expression:	mouse_endothelium_projected_pcaloadings_clusters_pre_def.96	Expression:	human_brain2_projected_pcaloadings.67	Expression:	mouse_multiple2_bulk_diffexprs_down_genes_clusters_pre_def.13	Expression:	human_prostate_projected_pcaloadings_clusters.98	Expression:	human_prostate_projected_pcaloadings_clusters.92	Expression:	mouse_endothelium_projected_pcaloadings.54	Expression:	human_brain2_projected_pcaloadings.98
CFB	ENSG00000244255	6_32038881_C_T	-0.269129	413	26	FALSE	Expression:	human_gut_fib_projected_pcaloadings.36	Expression:	human_gut_fib_projected_pcaloadings_clusters_pre_def.98	Expression:	human_eye_projected_pcaloadings.95	Expression:	human_eye_projected_pcaloadings_clusters.32	Expression:	human_gut_fib_projected_pcaloadings_clusters.167	Expression:	human_eye_projected_pcaloadings.57	Expression:	human_gut_fib_projected_pcaloadings_clusters.189	Expression:	human_gut_fib_projected_pcaloadings_clusters_pre_def.100	Expression:	human_eye_projected_pcaloadings.74	Expression:	human_eye_projected_pcaloadings.41
C4B	ENSG00000224389	6_32038881_C_T	-0.340163	413	27	FALSE	Expression:	mouse_multiple2_facs_projected_pcaloadings_clusters.302	Expression:	mouse_multiple_projected_pcaloadings_clusters.250	Expression:	human_lung_projected_pcaloadings_clusters.66	Expression:	mouse_hairfollicle_projected_pcaloadings_clusters.87	Expression:	human_lung_projected_pcaloadings_clusters_pre_def.146	Expression:	human_lung_projected_pcaloadings_clusters_pre_def.88	Expression:	mouse_multiple2_droplet_projected_pcaloadings_clusters_pre_def.166	Expression:	mouse_aorta_projected_pcaloadings_clusters_pre_def.42	Expression:	human_lung_projected_pcaloadings.98	Expression:	mouse_multiple2_facs_projected_pcaloadings_clusters_pre_def.550
C6orf10	ENSG00000204296	6_32038881_C_T	-0.392017	413	28	FALSE	Expression:	human_brain3_adult_diffexprs_genes_clusters.29	Expression:	human_multiple_projected_pcaloadings_clusters_pre_def.99	Expression:	mouse_microglia_diffexprs_genes_clusters.11	Expression:	human_brain2_diffexprs_down_genes_clusters_pre_def.17	Expression:	human_multiple_projected_pcaloadings_clusters_pre_def.86	Expression:	human_eye_projected_pcaloadings_clusters.283	Expression:	mouse_multiple_projected_pcaloadings_clusters_pre_def.34	Expression:	human_brain2_diffexprs_down_genes_clusters.20	Expression:	mouse_gastrulation_diffexprs_genes_clusters_pre_def.34	Expression:	mouse_multiple_projected_pcaloadings_clusters.165
CFB	ENSG00000243649	6_32038881_C_T	-0.39965	413	29	FALSE	Expression:	human_gut_fib_projected_pcaloadings.36	Expression:	human_gut_fib_projected_pcaloadings_clusters_pre_def.98	Expression:	mouse_endothelium_projected_pcaloadings.53	Expression:	human_eye_projected_pcaloadings_clusters.32	Expression:	human_eye_projected_pcaloadings.95	Expression:	mouse_endothelium_projected_pcaloadings_clusters.27	Expression:	mouse_nerve_projected_pcaloadings.64	Expression:	mouse_aorta_projected_icaloadings.15	Expression:	human_gut_fib_projected_pcaloadings_clusters.167	Expression:	mouse_hairfollicle_projected_pcaloadings_clusters.87
AGER	ENSG00000204305	6_32151443_C_T	0.939883	414	1	TRUE	Expression:	mouse_multiple2_facs_projected_icaloadings.59	Expression:	mouse_multiple2_facs_projected_pcaloadings_clusters_pre_def.65	Expression:	mouse_multiple2_droplet_projected_pcaloadings_clusters.204	Expression:	mouse_multiple2_droplet_projected_icaloadings.51	Expression:	mouse_multiple2_droplet_projected_pcaloadings_clusters_pre_def.253	Expression:	mouse_multiple2_droplet_projected_pcaloadings_clusters_pre_def.631	Expression:	mouse_multiple2_droplet_projected_pcaloadings_clusters.361	Expression:	mouse_lung_projected_icaloadings.11	Expression:	mouse_multiple2_facs_projected_pcaloadings_clusters.89	Expression:	mouse_multiple_average_expression.30
SKIV2L	ENSG00000204351	6_32151443_C_T	0.255628	414	2	FALSE	Expression:	human_monocytes_projected_pcaloadings_clusters_pre_def.36	Expression:	human_coloncancer_projected_pcaloadings_clusters_pre_def.48	PPI:	RUNX2	Expression:	mouse_gutendoderm_diffexprs_genes_clusters_pre_def.1	Expression:	mouse_brain2_projected_pcaloadings_clusters_pre_def.237	Expression:	human_multiple_projected_pcaloadings_clusters_pre_def.289	Expression:	Esophagus_Gastroesophageal_Junction	Expression:	mouse_gutendoderm_diffexprs_genes_clusters.1	Expression:	mouse_digestive_adult_projected_pcaloadings_clusters.20	Expression:	mouse_hemogenicendothelium_diffexprs_genes_clusters.2
PBX2	ENSG00000204304	6_32151443_C_T	0.252797	414	3	FALSE	PPI:	HOXB1	PPI:	HOXD4	PPI:	HOXA4	PPI:	MEIS1	Pathway:	regionalization	Expression:	mouse_nerve_projected_pcaloadings_clusters.206	Pathway:	pattern	Expression:	human_eye_projected_pcaloadings_clusters.305	Expression:	mouse_brain2_projected_pcaloadings_clusters_pre_def.413	Expression:	human_brain2_projected_pcaloadings.41
STK19	ENSG00000204344	6_32151443_C_T	0.231416	414	4	FALSE	Expression:	mouse_gutendoderm_projected_pcaloadings_clusters_pre_def.55	Expression:	mouse_gutendoderm_projected_pcaloadings_clusters.255	Expression:	mouse_development_diffexprs_genes_clusters_pre_def.5	Expression:	human_airway_diffexprs_genes_clusters_pre_def.24	Expression:	human_colon_projected_icaloadings.4	Expression:	mouse_brain_projected_icaloadings.46	Expression:	mouse_brain2_diffexprs_genes_clusters_pre_def.22	Expression:	mouse_kidney_projected_pcaloadings_clusters.174	Expression:	human_colon_average_expression.4	Expression:	human_coloncancer_projected_pcaloadings_clusters_pre_def.368
TNXB	ENSG00000168477	6_32151443_C_T	0.226535	414	5	FALSE	Expression:	human_airway_projected_pcaloadings_clusters.207	Expression:	human_gut_fib_diffexprs_genes_clusters_pre_def.13	Pathway:	GO:0030199	Expression:	human_airway_projected_pcaloadings_clusters_pre_def.117	Pathway:	cell-matrix	adhesion	Expression:	mouse_adipocyte_projected_pcaloadings_clusters.120	Expression:	mouse_endothelium_projected_pcaloadings_clusters.27	PPI:	LAMC1	Expression:	human_brain3_adult_diffexprs_genes_clusters.29	Pathway:	fatty
NOTCH4	ENSG00000204301	6_32151443_C_T	0.185438	414	6	FALSE	Expression:	human_csf_projected_pcaloadings_clusters.87	Expression:	human_kidney3_projected_pcaloadings_clusters.70	Expression:	human_lung_projected_pcaloadings_clusters_pre_def.74	Expression:	human_kidney2_projected_icaloadings.56	Expression:	human_lung_projected_pcaloadings_clusters_pre_def.200	Expression:	mouse_gutendoderm_diffexprs_genes_clusters.25	PPI:	SMAD2	Pathway:	epithelial	cell	development	Expression:	human_lung_projected_pcaloadings_clusters_pre_def.228	Expression:	human_ileum_projected_pcaloadings_clusters.102
DXO	ENSG00000204348	6_32151443_C_T	0.166726	414	7	FALSE	Expression:	human_muscle_projected_pcaloadings_clusters.73	Expression:	mouse_gutendoderm_diffexprs_genes_clusters.1	Expression:	A11.329.171.Chondrocytes	Expression:	mouse_digestive_adult_projected_pcaloadings_clusters.20	Expression:	mouse_gutendoderm_projected_pcaloadings_clusters_pre_def.55	Expression:	mouse_multiple2_bulk_projected_pcaloadings_clusters.8	PPI:	PABPC1	Expression:	mouse_gutendoderm_projected_pcaloadings_clusters.255	Expression:	mouse_vagina_diffexprs_down_genes_clusters.10	Expression:	mouse_digestive_fetal_diffexprs_genes_clusters.29
AGPAT1	ENSG00000204310	6_32151443_C_T	0.148827	414	8	FALSE	Expression:	mouse_brain4_neurons_projected_pcaloadings_clusters.278	Expression:	mouse_heart_ko_projected_pcaloadings_clusters.77	Expression:	Esophagus_Gastroesophageal_Junction	Expression:	mouse_vagina_diffexprs_genes_clusters.9	Expression:	human_colon_projected_icaloadings.4	Expression:	mouse_multiple2_facs_diffexprs_genes_clusters_pre_def.91	Expression:	mouse_digestive_adult_projected_pcaloadings_clusters.20	Expression:	human_brain_cerebellarhem_diffexprs_tstat_clusters.2	Expression:	human_eye_projected_pcaloadings_clusters.158	Expression:	human_monocytes_diffexprs_down_genes_clusters_pre_def.8
NELFE	ENSG00000204356	6_32151443_C_T	0.125459	414	9	FALSE	Pathway:	positive	regulation	of	reproductive	process	Expression:	human_eye_projected_pcaloadings_clusters.32	PPI:	SUPT5H	Expression:	human_pbmc_projected_pcaloadings_clusters.7	Expression:	human_eye_projected_pcaloadings.57	Expression:	human_brain_cerebellarhem_projected_pcaloadings.48	Expression:	human_retina_projected_pcaloadings_clusters.126	Expression:	human_eye_projected_pcaloadings.12	Expression:	human_testis_projected_pcaloadings_clusters.62	Expression:	human_eye_projected_pcaloadings.95
PRRT1	ENSG00000204314	6_32151443_C_T	0.115962	414	10	FALSE	Expression:	mouse_brain4_neurons_diffexprs_genes_clusters.14	Expression:	mouse_multiple2_bulk_diffexprs_genes_clusters_pre_def.16	Expression:	mouse_multiple2_bulk_diffexprs_genes_clusters.14	Expression:	mouse_islets_average_expression.9	Expression:	mouse_multiple_projected_pcaloadings_clusters.139	Expression:	human_embryo_projected_pcaloadings_clusters.67	Expression:	human_eye_projected_pcaloadings_clusters.282	Expression:	human_brain_cerebellarhem_diffexprs_tstat_clusters.2	Expression:	mouse_development_diffexprs_genes_clusters.20	Expression:	mouse_multiple_projected_pcaloadings_clusters_pre_def.339
FKBPL	ENSG00000204315	6_32151443_C_T	0.0533206	414	11	FALSE	PPI:	ESR1	Expression:	Mo.6C-II-.Bl	Expression:	Mo.6C+II-.Bl	Expression:	human_immune_projected_pcaloadings_clusters.446	Expression:	human_brain3_adult_diffexprs_genes_clusters_pre_def.1	PPI:	HSP90AB1	Expression:	human_retina_projected_pcaloadings_clusters.78	Expression:	human_coloncancer_diffexprs_genes_clusters_pre_def.26	Expression:	human_fetalblood_diffexprs_tstat_clusters_pre_def.24	Expression:	mouse_digestive_fetal_projected_pcaloadings_clusters.6
C2	ENSG00000166278	6_32151443_C_T	0.0249171	414	12	FALSE	Expression:	human_gut_imm_projected_pcaloadings_clusters.98	Expression:	human_lymphnodes_projected_pcaloadings_clusters.26	PPI:	PSMC1	PPI:	PSMC2	Expression:	mouse_muscle2_projected_pcaloadings_clusters.38	Expression:	mouse_multiple2_droplet_projected_pcaloadings_clusters_pre_def.366	Expression:	mouse_aorta_projected_icaloadings.10	Expression:	mouse_multiple2_facs_projected_pcaloadings_clusters.302	Expression:	mouse_multiple2_droplet_projected_pcaloadings.52	Expression:	mouse_aorta_projected_pcaloadings.8
RNF5	ENSG00000204308	6_32151443_C_T	0.0248022	414	13	FALSE	PPI:	TMEM173	Expression:	Esophagus_Gastroesophageal_Junction	Expression:	mouse_brain4_neurons_projected_pcaloadings_clusters.248	Expression:	mouse_multiple2_bulk_projected_pcaloadings.20	Expression:	mouse_development_diffexprs_genes_clusters_pre_def.24	Expression:	mouse_aorta_projected_pcaloadings_clusters.13	Expression:	Esophagus_Muscularis	Expression:	MF.II-480hi.PC	Expression:	Mo.6+2+.BL	Expression:	mouse_gastrulation_projected_pcaloadings_clusters_pre_def.296
PPT2	ENSG00000221988	6_32151443_C_T	-0.0107016	414	14	FALSE	Expression:	mouse_multiple2_droplet_diffexprs_genes_clusters_pre_def.77	Expression:	Mo.6C-II-.Bl	Expression:	Mo.6C+II-.Bl	Expression:	Esophagus_Gastroesophageal_Junction	Expression:	mouse_nerve_diffexprs_genes_clusters.18	Expression:	mouse_vagina_diffexprs_genes_clusters.8	Expression:	human_lung_projected_pcaloadings_clusters_pre_def.308	Expression:	Mo.6+2+.BL	Expression:	Mo.6C-IIint.Bl	Expression:	mouse_multiple2_droplet_projected_pcaloadings_clusters_pre_def.182
ATF6B	ENSG00000213676	6_32151443_C_T	-0.0266517	414	15	FALSE	Expression:	mouse_aorta_diffexprs_tstat_clusters.10	Expression:	Mo.6C-II-.Bl	Expression:	Mo.6C+II-.Bl	Expression:	human_kidney_projected_pcaloadings_clusters.88	Expression:	A11.329.171.Chondrocytes	Expression:	human_testis_diffexprs_genes_clusters.10	Expression:	mouse_brain2_projected_pcaloadings_clusters_pre_def.335	Expression:	human_brain3_adult_projected_pcaloadings_clusters_pre_def.148	Expression:	human_testis_projected_pcaloadings.5	Expression:	mouse_multiple2_bulk_projected_pcaloadings.29
GPSM3	ENSG00000213654	6_32151443_C_T	-0.114658	414	16	FALSE	Expression:	human_lung_diffexprs_tstat_clusters_pre_def.27	Expression:	mouse_epithelium_projected_pcaloadings.53	Expression:	mouse_aorta_projected_pcaloadings.68	Expression:	human_hippocampus_projected_pcaloadings_clusters.170	Expression:	mouse_epithelium_projected_pcaloadings.78	Expression:	human_fetalblood_diffexprs_genes_clusters_pre_def.11	Expression:	mouse_epithelium_projected_pcaloadings.24	Expression:	mouse_epithelium_projected_pcaloadings.56	Expression:	human_lung_diffexprs_tstat_clusters_pre_def.21	Expression:	human_lung_diffexprs_tstat_clusters.19
C4A	ENSG00000244731	6_32151443_C_T	-0.237039	414	17	FALSE	Expression:	human_lung_projected_pcaloadings_clusters_pre_def.318	Expression:	human_lung_projected_pcaloadings_clusters_pre_def.146	Expression:	human_lung_projected_pcaloadings_clusters.66	Expression:	human_lung_projected_pcaloadings_clusters.168	Expression:	human_lung_projected_pcaloadings_clusters_pre_def.138	Expression:	human_lung_projected_pcaloadings_clusters_pre_def.88	Expression:	human_colon_projected_pcaloadings_clusters.15	Expression:	human_lung_projected_pcaloadings_clusters.98	Expression:	human_kidney3_projected_pcaloadings_clusters.37	Expression:	human_lung_projected_pcaloadings_clusters_pre_def.273
EGFL8	ENSG00000241404	6_32151443_C_T	-0.237123	414	18	FALSE	Expression:	mouse_multiple2_facs_projected_pcaloadings_clusters.149	Expression:	mouse_endothelium_projected_pcaloadings_clusters_pre_def.37	Expression:	mouse_multiple_projected_pcaloadings_clusters.373	Expression:	mouse_endothelium_projected_pcaloadings_clusters.203	Expression:	mouse_multiple2_droplet_projected_pcaloadings_clusters.152	Expression:	mouse_multiple2_facs_projected_pcaloadings_clusters_pre_def.582	Expression:	mouse_kidney_projected_pcaloadings_clusters.63	Expression:	mouse_endothelium_projected_pcaloadings_clusters.83	Expression:	mouse_hemogenicendothelium_projected_pcaloadings_clusters_pre_def.34	Expression:	mouse_endothelium_projected_icaloadings.8
CYP21A2	ENSG00000231852	6_32151443_C_T	-0.248252	414	19	FALSE	Expression:	mouse_endothelium_projected_pcaloadings_clusters.7	Expression:	human_prostate_projected_pcaloadings_clusters.94	Expression:	mouse_endothelium_projected_pcaloadings_clusters_pre_def.95	Expression:	mouse_endothelium_projected_pcaloadings_clusters_pre_def.96	Expression:	human_brain2_projected_pcaloadings.67	Expression:	mouse_multiple2_bulk_diffexprs_down_genes_clusters_pre_def.13	Expression:	human_prostate_projected_pcaloadings_clusters.98	Expression:	human_prostate_projected_pcaloadings_clusters.92	Expression:	mouse_endothelium_projected_pcaloadings.54	Expression:	human_brain2_projected_pcaloadings.98
