## Supplementary Tables for "Multi-ancestry genome-wide association study improves resolution of genes, pathways and pleiotropy for lung function and chronic obstructive pulmonary disease" (part 5 of 7)

### Sheet: Supp Table 29 (continued)
Polygenic Priority Score (PoPS) results - 250KB window. PoPS score and signal-specific rank for all genes within a +/- 250KB window of the sentinel; and the top ten PoPS features contributing to the prioritization of each gene. ENSGID = Ensembl gene ID; PoPS_score = raw PoPS score; prioritized = gene with highest PoPS score within 250KB of sentinel.
CFB	ENSG00000244255	6_32151443_C_T	-0.269129	414	20	FALSE	Expression:	human_gut_fib_projected_pcaloadings.36	Expression:	human_gut_fib_projected_pcaloadings_clusters_pre_def.98	Expression:	human_eye_projected_pcaloadings.95	Expression:	human_eye_projected_pcaloadings_clusters.32	Expression:	human_gut_fib_projected_pcaloadings_clusters.167	Expression:	human_eye_projected_pcaloadings.57	Expression:	human_gut_fib_projected_pcaloadings_clusters.189	Expression:	human_gut_fib_projected_pcaloadings_clusters_pre_def.100	Expression:	human_eye_projected_pcaloadings.74	Expression:	human_eye_projected_pcaloadings.41
C4B	ENSG00000224389	6_32151443_C_T	-0.340163	414	21	FALSE	Expression:	mouse_multiple2_facs_projected_pcaloadings_clusters.302	Expression:	mouse_multiple_projected_pcaloadings_clusters.250	Expression:	human_lung_projected_pcaloadings_clusters.66	Expression:	mouse_hairfollicle_projected_pcaloadings_clusters.87	Expression:	human_lung_projected_pcaloadings_clusters_pre_def.146	Expression:	human_lung_projected_pcaloadings_clusters_pre_def.88	Expression:	mouse_multiple2_droplet_projected_pcaloadings_clusters_pre_def.166	Expression:	mouse_aorta_projected_pcaloadings_clusters_pre_def.42	Expression:	human_lung_projected_pcaloadings.98	Expression:	mouse_multiple2_facs_projected_pcaloadings_clusters_pre_def.550
C6orf10	ENSG00000204296	6_32151443_C_T	-0.392017	414	22	FALSE	Expression:	human_brain3_adult_diffexprs_genes_clusters.29	Expression:	human_multiple_projected_pcaloadings_clusters_pre_def.99	Expression:	mouse_microglia_diffexprs_genes_clusters.11	Expression:	human_brain2_diffexprs_down_genes_clusters_pre_def.17	Expression:	human_multiple_projected_pcaloadings_clusters_pre_def.86	Expression:	human_eye_projected_pcaloadings_clusters.283	Expression:	mouse_multiple_projected_pcaloadings_clusters_pre_def.34	Expression:	human_brain2_diffexprs_down_genes_clusters.20	Expression:	mouse_gastrulation_diffexprs_genes_clusters_pre_def.34	Expression:	mouse_multiple_projected_pcaloadings_clusters.165
CFB	ENSG00000243649	6_32151443_C_T	-0.39965	414	23	FALSE	Expression:	human_gut_fib_projected_pcaloadings.36	Expression:	human_gut_fib_projected_pcaloadings_clusters_pre_def.98	Expression:	mouse_endothelium_projected_pcaloadings.53	Expression:	human_eye_projected_pcaloadings_clusters.32	Expression:	human_eye_projected_pcaloadings.95	Expression:	mouse_endothelium_projected_pcaloadings_clusters.27	Expression:	mouse_nerve_projected_pcaloadings.64	Expression:	mouse_aorta_projected_icaloadings.15	Expression:	human_gut_fib_projected_pcaloadings_clusters.167	Expression:	mouse_hairfollicle_projected_pcaloadings_clusters.87
BTNL2	ENSG00000204290	6_32151443_C_T	-0.476463	414	24	FALSE	Expression:	human_multiple_projected_pcaloadings_clusters_pre_def.426	Expression:	human_multiple_projected_pcaloadings_clusters.306	Expression:	human_brain2_diffexprs_down_genes_clusters_pre_def.17	Expression:	human_multiple_projected_icaloadings.44	Expression:	mouse_multiple2_droplet_projected_pcaloadings_clusters.69	Expression:	human_multiple_projected_pcaloadings_clusters.301	Expression:	human_multiple_projected_pcaloadings_clusters_pre_def.421	Expression:	human_multiple_average_expression.31	Expression:	human_brain2_diffexprs_down_genes_clusters.20	Expression:	human_brain2_projected_pcaloadings.41
TAP2	ENSG00000204267	6_32583468_C_T	-0.129295	415	1	TRUE	Pathway:	interaction	with	host	Pathway:	modulation	by	virus	of	host	morphology	or	physiology	PPI:	FMNL1	Pathway:	symbiont	process	Pathway:	GO:0002504	Pathway:	GO:0022415	Expression:	human_coloncancer_diffexprs_tstat_clusters_pre_def.16	Expression:	mouse_gastrulation_diffexprs_genes_clusters_pre_def.28	Pathway:	GO:0006917	Expression:	mouse_brain_diffexprs_genes_clusters_pre_def.4
PSMB8	ENSG00000204264	6_32583468_C_T	-0.152565	415	2	FALSE	Expression:	mouse_gutendoderm_projected_pcaloadings_clusters.106	Expression:	mouse_gastrulation_projected_icaloadings.32	Expression:	mouse_gastrulation_projected_pcaloadings_clusters_pre_def.355	Expression:	mouse_gastrulation_projected_pcaloadings.67	Expression:	mouse_multiple2_facs_diffexprs_genes_clusters_pre_def.36	Expression:	mouse_gastrulation_projected_pcaloadings_clusters_pre_def.352	Expression:	mouse_gastrulation_projected_pcaloadings.91	Expression:	mouse_gutendoderm_projected_pcaloadings_clusters_pre_def.69	Expression:	mouse_gutendoderm_projected_pcaloadings.57	Expression:	mouse_gastrulation_projected_pcaloadings_clusters.19
C6orf10	ENSG00000204296	6_32583468_C_T	-0.205857	415	3	FALSE	Expression:	mouse_multiple_projected_pcaloadings_clusters.168	Expression:	mouse_multiple_projected_pcaloadings_clusters_pre_def.37	Expression:	human_multiple_projected_pcaloadings_clusters.88	Expression:	human_multiple_projected_pcaloadings_clusters_pre_def.138	Expression:	human_eye_projected_pcaloadings_clusters.297	Expression:	human_multiple_projected_icaloadings.59	Expression:	human_eye_projected_pcaloadings_clusters.239	Expression:	human_multiple_projected_pcaloadings_clusters_pre_def.86	Expression:	human_retina_projected_pcaloadings_clusters.136	Expression:	human_multiple_projected_pcaloadings_clusters_pre_def.99
BTNL2	ENSG00000204290	6_32583468_C_T	-0.219638	415	4	FALSE	Expression:	human_multiple_projected_pcaloadings_clusters_pre_def.260	Expression:	human_multiple_projected_pcaloadings_clusters.100	Expression:	human_brain2_projected_pcaloadings.68	Expression:	human_multiple_projected_pcaloadings_clusters_pre_def.229	Expression:	human_multiple_diffexprs_genes_clusters_pre_def.44	Expression:	human_multiple_diffexprs_genes_clusters_pre_def.21	Expression:	mouse_multiple2_bulk_projected_pcaloadings.4	Expression:	A14.724.557.Nasopharynx	Expression:	human_multiple_projected_pcaloadings_clusters_pre_def.322	Expression:	human_brain2_diffexprs_down_genes_clusters.20
TAP2	ENSG00000250264	6_32583468_C_T	-0.241035	415	5	FALSE	PPI:	FMNL1	Expression:	human_kidney3_diffexprs_genes_clusters.4	Expression:	human_gut_fib_diffexprs_genes_clusters_pre_def.3	Expression:	human_eye_diffexprs_genes_clusters_pre_def.8	Expression:	human_eye_diffexprs_genes_clusters.12	Expression:	human_brain2_diffexprs_down_genes_clusters_pre_def.3	Expression:	human_gut_imm_projected_pcaloadings_clusters.202	Expression:	human_gut_epi_projected_icaloadings.9	Expression:	human_pancreas_projected_pcaloadings_clusters.39	Expression:	human_brain2_projected_pcaloadings.21
PSMB9	ENSG00000240065	6_32583468_C_T	-0.242755	415	6	FALSE	Expression:	mouse_gutendoderm_projected_pcaloadings_clusters.160	PPI:	MAPK7	Expression:	human_lung_diffexprs_genes_clusters_pre_def.8	Expression:	human_gut_epi_projected_pcaloadings_clusters.229	Expression:	human_lymphnodes_projected_pcaloadings_clusters.72	Expression:	human_brain2_diffexprs_genes_clusters.14	Expression:	human_hippocampus_projected_pcaloadings.94	Expression:	mouse_gastrulation_diffexprs_genes_clusters_pre_def.28	Expression:	mouse_gutendoderm_projected_pcaloadings_clusters_pre_def.69	Expression:	mouse_epithelium_projected_pcaloadings.48
HLA-DOB	ENSG00000241106	6_32583468_C_T	-0.262843	415	7	FALSE	Expression:	human_immune_projected_pcaloadings_clusters.54	Expression:	mouse_multiple_projected_pcaloadings_clusters_pre_def.205	Expression:	human_liver_projected_pcaloadings_clusters.94	Expression:	mouse_multiple_projected_pcaloadings_clusters_pre_def.96	Expression:	mouse_muscle2_projected_pcaloadings_clusters.76	Expression:	human_immune_projected_pcaloadings_clusters.356	Expression:	human_fetalblood_projected_pcaloadings_clusters_pre_def.233	Expression:	human_fetalblood_projected_pcaloadings_clusters_pre_def.235	Expression:	mouse_multiple_projected_pcaloadings_clusters.76	Expression:	human_immune_projected_pcaloadings_clusters.355
HLA-DQA1	ENSG00000196735	6_32583468_C_T	-0.299475	415	8	FALSE	Expression:	mouse_endothelium_projected_pcaloadings_clusters_pre_def.58	Expression:	human_tcell_projected_pcaloadings_clusters.114	Expression:	human_lymphnodes_projected_pcaloadings_clusters.57	Expression:	human_synovialfibroblast_projected_pcaloadings_clusters_pre_def.18	Expression:	human_lymphnodes_projected_icaloadings.4	Expression:	mouse_thymus_diffexprs_tstat_clusters.18	Expression:	mouse_endothelium_projected_pcaloadings_clusters.35	Expression:	human_lymphnodes_projected_pcaloadings_clusters.56	Expression:	human_lymphnodes_projected_pcaloadings.32	Expression:	human_lymphnodes_projected_pcaloadings_clusters.51
HLA-DQB1	ENSG00000179344	6_32583468_C_T	-0.308845	415	9	FALSE	Expression:	mouse_endothelium_projected_pcaloadings_clusters_pre_def.58	Expression:	mouse_thymus_diffexprs_tstat_clusters.18	Expression:	human_testis_projected_pcaloadings.80	Expression:	human_retina_projected_pcaloadings_clusters.98	PPI:	SAR1A	Expression:	mouse_aorta_projected_pcaloadings.24	Expression:	human_tcell_projected_pcaloadings_clusters.114	PPI:	SEC24D	PPI:	LGMN	Expression:	mouse_multiple_projected_pcaloadings_clusters.76
HLA-DRA	ENSG00000204287	6_32583468_C_T	-0.317009	415	10	FALSE	Expression:	human_immune_diffexprs_tstat_clusters.35	Expression:	human_retina2_projected_pcaloadings_clusters.25	Expression:	human_immune_diffexprs_tstat_clusters.25	Expression:	human_csf_diffexprs_tstat_clusters.11	PPI:	SAR1A	Expression:	human_gut_epi_projected_pcaloadings_clusters.229	Expression:	human_immune_diffexprs_tstat_clusters.4	Expression:	human_immune_diffexprs_tstat_clusters.26	Expression:	human_kidney3_projected_pcaloadings.21	PPI:	SEC24D
HLA-DRB5	ENSG00000198502	6_32583468_C_T	-0.33292	415	11	FALSE	Expression:	human_synovialfibroblast_projected_pcaloadings_clusters_pre_def.20	Expression:	human_immune_projected_pcaloadings_clusters.356	Expression:	human_immune_projected_pcaloadings.55	Expression:	human_brain4_projected_pcaloadings.29	Expression:	human_immune_projected_pcaloadings_clusters.54	PPI:	SAR1A	Expression:	human_synovialfibroblast_projected_pcaloadings_clusters.3	PPI:	SEC24D	PPI:	LGMN	Expression:	human_testis_projected_pcaloadings.24
TAP1	ENSG00000168394	6_32583468_C_T	-0.366915	415	12	FALSE	Pathway:	interaction	with	host	Pathway:	modulation	by	virus	of	host	morphology	or	physiology	Pathway:	symbiont	process	Pathway:	GO:0022415	Expression:	human_gut_imm_projected_pcaloadings_clusters.202	Pathway:	protein	heterodimerization	activity	Expression:	mouse_aorta_projected_pcaloadings.96	Expression:	human_airway_projected_pcaloadings_clusters.23	Expression:	human_gut_imm_projected_pcaloadings.28	Expression:	human_gut_imm_projected_icaloadings.30
HLA-DRB1	ENSG00000196126	6_32583468_C_T	-0.37722	415	13	FALSE	Expression:	mouse_endothelium_projected_pcaloadings_clusters_pre_def.58	PPI:	CD9	Expression:	human_retina2_projected_pcaloadings_clusters.27	Expression:	mouse_endothelium_projected_pcaloadings_clusters.35	Expression:	mouse_thymus_diffexprs_tstat_clusters.18	Expression:	mouse_endothelium_projected_pcaloadings_clusters.33	Expression:	mouse_aorta_projected_pcaloadings.24	Expression:	mouse_multiple_projected_pcaloadings_clusters.76	Expression:	mouse_adipocyte_projected_pcaloadings.48	PPI:	SEC24D
HLA-DQB2	ENSG00000232629	6_32583468_C_T	-0.393823	415	14	FALSE	Expression:	human_ileum_projected_pcaloadings_clusters.34	PPI:	SEC24D	PPI:	LGMN	PPI:	CTSV	PPI:	SAR1B	Expression:	human_lung_projected_pcaloadings.87	PPI:	SEC24A	Pathway:	leukocyte	PPI:	SEC24C	Expression:	human_lung_diffexprs_tstat_clusters_pre_def.22
HLA-DQA2	ENSG00000237541	6_32583468_C_T	-0.498808	415	15	FALSE	Expression:	human_immune_projected_pcaloadings_clusters.356	Expression:	human_kidney_projected_pcaloadings.77	Expression:	human_immune_projected_pcaloadings.55	Expression:	human_immune_projected_pcaloadings_clusters.54	PPI:	SAR1A	Expression:	human_lung_diffexprs_tstat_clusters_pre_def.38	PPI:	SEC24D	PPI:	LGMN	Expression:	human_bladder_projected_pcaloadings.51	Expression:	human_fetalblood_projected_pcaloadings_clusters.95
TAP1	ENSG00000168394	6_32587391_C_T	0.148274	416	1	TRUE	Pathway:	negative	regulation	of	defense	response	Pathway:	negative	regulation	of	immune	response	PPI:	HLA-G	Pathway:	interaction	with	host	PPI:	HLA-C	Pathway:	REACTOME_ANTIGEN_PROCESSING:CROSS_PRESENTATION	Pathway:	modulation	by	virus	of	host	morphology	or	physiology	PPI:	TAPBP	Pathway:	REACTOME_ANTIGEN_PRESENTATION_FOLDING_ASSEMBLY_AND_PEPTIDE_LOADING_OF_CLASS_I_MHC	Pathway:	integral	component	of	endoplasmic	reticulum	membrane
TAP2	ENSG00000204267	6_32587391_C_T	0.137682	416	2	FALSE	PPI:	HLA-G	Pathway:	interaction	with	host	PPI:	HLA-C	Pathway:	REACTOME_ANTIGEN_PROCESSING:CROSS_PRESENTATION	Pathway:	modulation	by	virus	of	host	morphology	or	physiology	PPI:	TAPBP	Pathway:	GO:0002504	Pathway:	REACTOME_ANTIGEN_PRESENTATION_FOLDING_ASSEMBLY_AND_PEPTIDE_LOADING_OF_CLASS_I_MHC	Pathway:	integral	component	of	endoplasmic	reticulum	membrane	Expression:	human_nk_diffexprs_genes_clusters.10
PSMB8	ENSG00000204264	6_32587391_C_T	-0.0275243	416	3	FALSE	Pathway:	negative	regulation	of	ligase	activity	Pathway:	negative	regulation	of	ubiquitin-protein	transferase	activity	Expression:	mouse_gastrulation_projected_pcaloadings_clusters_pre_def.296	Pathway:	REACTOME_ANTIGEN_PROCESSING:CROSS_PRESENTATION	PPI:	PSMC1	Expression:	mouse_gastrulation_projected_icaloadings.32	PPI:	PSMC2	Pathway:	REACTOME_ER:PHAGOSOME_PATHWAY	Expression:	mouse_gastrulation_projected_pcaloadings_clusters.7	Pathway:	antigen	processing	and	presentation	of	peptide	antigen	via	MHC	class	I
TAP2	ENSG00000250264	6_32587391_C_T	-0.198997	416	4	FALSE	PPI:	HLA-G	PPI:	HLA-C	PPI:	TAPBP	PPI:	HLA-B	PPI:	HLA-A	PPI:	FMNL1	PPI:	PDIA3	PPI:	CALR	Expression:	human_lung_diffexprs_genes_clusters_pre_def.28	Expression:	human_eye_projected_pcaloadings_clusters.282
PSMB9	ENSG00000240065	6_32587391_C_T	-0.201452	416	5	FALSE	Pathway:	negative	regulation	of	ligase	activity	Pathway:	negative	regulation	of	ubiquitin-protein	transferase	activity	Pathway:	REACTOME_ANTIGEN_PROCESSING:CROSS_PRESENTATION	Expression:	mouse_gutendoderm_projected_pcaloadings_clusters.110	PPI:	PSMC1	PPI:	PSMC2	Pathway:	REACTOME_ER:PHAGOSOME_PATHWAY	Expression:	mouse_gutendoderm_projected_pcaloadings_clusters.160	Pathway:	antigen	processing	and	presentation	of	peptide	antigen	via	MHC	class	I	Expression:	mouse_epithelium_projected_pcaloadings.24
HLA-DQA2	ENSG00000237541	6_32587391_C_T	-0.364774	416	6	FALSE	Expression:	human_immune_projected_pcaloadings_clusters.182	Expression:	human_bonemarrow_projected_pcaloadings.63	PPI:	CD3D	Expression:	human_bonemarrow_projected_pcaloadings.50	PPI:	HLA-DOA	PPI:	AP1G1	PPI:	HLA-DMB	PPI:	AP2S1	Expression:	human_ileum_projected_pcaloadings_clusters.37	PPI:	ARF1
HLA-DQB2	ENSG00000232629	6_32587391_C_T	-0.368297	416	7	FALSE	Expression:	human_fetalblood_projected_pcaloadings_clusters_pre_def.170	PPI:	CD3D	Pathway:	REACTOME_TRANSLOCATION_OF_ZAP:70_TO_IMMUNOLOGICAL_SYNAPSE	PPI:	HLA-DOA	PPI:	AP1G1	Pathway:	REACTOME_GENERATION_OF_SECOND_MESSENGER_MOLECULES	Expression:	human_ileum_projected_pcaloadings_clusters.40	PPI:	HLA-DMB	PPI:	AP2S1	Pathway:	GO:0002504
HLA-DOB	ENSG00000241106	6_32587391_C_T	-0.382404	416	8	FALSE	Expression:	human_fetalblood_projected_pcaloadings_clusters_pre_def.234	PPI:	HLA-DOA	Expression:	human_fetalblood_projected_pcaloadings_clusters_pre_def.239	Expression:	mouse_nerve_projected_pcaloadings_clusters_pre_def.84	Expression:	human_fetalblood_projected_pcaloadings_clusters.185	PPI:	HLA-DMB	Expression:	human_immune_projected_pcaloadings_clusters.389	PPI:	HLA-DMA	Expression:	human_fetalblood_projected_pcaloadings_clusters_pre_def.170	Expression:	human_liver_projected_pcaloadings_clusters.94
C6orf10	ENSG00000204296	6_32587391_C_T	-0.392017	416	9	FALSE	Expression:	human_brain3_adult_diffexprs_genes_clusters.29	Expression:	human_multiple_projected_pcaloadings_clusters_pre_def.99	Expression:	mouse_microglia_diffexprs_genes_clusters.11	Expression:	human_brain2_diffexprs_down_genes_clusters_pre_def.17	Expression:	human_multiple_projected_pcaloadings_clusters_pre_def.86	Expression:	human_eye_projected_pcaloadings_clusters.283	Expression:	mouse_multiple_projected_pcaloadings_clusters_pre_def.34	Expression:	human_brain2_diffexprs_down_genes_clusters.20	Expression:	mouse_gastrulation_diffexprs_genes_clusters_pre_def.34	Expression:	mouse_multiple_projected_pcaloadings_clusters.165
BTNL2	ENSG00000204290	6_32587391_C_T	-0.476463	416	10	FALSE	Expression:	human_multiple_projected_pcaloadings_clusters_pre_def.426	Expression:	human_multiple_projected_pcaloadings_clusters.306	Expression:	human_brain2_diffexprs_down_genes_clusters_pre_def.17	Expression:	human_multiple_projected_icaloadings.44	Expression:	mouse_multiple2_droplet_projected_pcaloadings_clusters.69	Expression:	human_multiple_projected_pcaloadings_clusters.301	Expression:	human_multiple_projected_pcaloadings_clusters_pre_def.421	Expression:	human_multiple_average_expression.31	Expression:	human_brain2_diffexprs_down_genes_clusters.20	Expression:	human_brain2_projected_pcaloadings.41
HLA-DQB1	ENSG00000179344	6_32587391_C_T	-0.626861	416	11	FALSE	Expression:	mouse_nerve_diffexprs_tstat_clusters.1	Expression:	human_tcell_projected_pcaloadings.30	Expression:	mouse_nerve_diffexprs_tstat_clusters_pre_def.7	PPI:	CD3D	Pathway:	REACTOME_TRANSLOCATION_OF_ZAP:70_TO_IMMUNOLOGICAL_SYNAPSE	PPI:	HLA-DOA	Expression:	human_testis_projected_pcaloadings.82	Expression:	human_eye_projected_pcaloadings_clusters.224	Expression:	human_eye_projected_pcaloadings_clusters_pre_def.253	PPI:	AP1G1
HLA-DQA1	ENSG00000196735	6_32587391_C_T	-0.638128	416	12	FALSE	Expression:	mouse_nerve_diffexprs_tstat_clusters.1	Expression:	mouse_nerve_diffexprs_tstat_clusters_pre_def.7	PPI:	CD3D	Expression:	human_liver_diffexprs_tstat_clusters.3	Pathway:	REACTOME_TRANSLOCATION_OF_ZAP:70_TO_IMMUNOLOGICAL_SYNAPSE	PPI:	HLA-DOA	Expression:	human_immune_projected_pcaloadings_clusters.182	Expression:	human_eye_projected_pcaloadings_clusters_pre_def.253	Expression:	human_tcell_projected_pcaloadings.30	Expression:	human_eye_projected_pcaloadings_clusters.224
HLA-DRB5	ENSG00000198502	6_32587391_C_T	-0.689102	416	13	FALSE	Expression:	human_coloncancer_projected_icaloadings.39	Expression:	human_tcell_projected_pcaloadings.30	PPI:	CD3D	Expression:	human_kidney3_projected_pcaloadings.40	Expression:	human_testis_projected_pcaloadings.24	PPI:	HLA-DOA	Expression:	human_coloncancer_projected_pcaloadings.36	Expression:	human_immune_projected_pcaloadings_clusters.182	PPI:	AP1G1	Expression:	human_testis_projected_pcaloadings_clusters.49
HLA-DRA	ENSG00000204287	6_32587391_C_T	-0.758924	416	14	FALSE	Expression:	human_airway_diffexprs_genes_clusters_pre_def.22	Expression:	human_eye_projected_pcaloadings_clusters.224	Expression:	human_eye_projected_pcaloadings_clusters_pre_def.253	Expression:	human_tcell_projected_pcaloadings.30	PPI:	CD3D	Pathway:	REACTOME_TRANSLOCATION_OF_ZAP:70_TO_IMMUNOLOGICAL_SYNAPSE	Expression:	human_liver_diffexprs_tstat_clusters.3	PPI:	HLA-DOA	PPI:	AP1G1	Pathway:	REACTOME_GENERATION_OF_SECOND_MESSENGER_MOLECULES
HLA-DRB1	ENSG00000196126	6_32587391_C_T	-0.800863	416	15	FALSE	Expression:	human_eye_projected_pcaloadings_clusters_pre_def.253	Expression:	human_eye_projected_pcaloadings_clusters.224	Expression:	mouse_nerve_diffexprs_tstat_clusters.1	Expression:	human_tcell_projected_pcaloadings.30	PPI:	CD3D	Pathway:	REACTOME_TRANSLOCATION_OF_ZAP:70_TO_IMMUNOLOGICAL_SYNAPSE	Expression:	human_kidney3_projected_pcaloadings.40	PPI:	HLA-DOA	Expression:	human_testis_projected_pcaloadings.28	PPI:	AP1G1
TAP1	ENSG00000168394	6_32657844_C_T	0.215778	417	1	TRUE	PPI:	THOC1	Pathway:	KEGG_ABC_TRANSPORTERS	PPI:	HLA-C	PPI:	HLA-G	Pathway:	REACTOME_ANTIGEN_PRESENTATION_FOLDING_ASSEMBLY_AND_PEPTIDE_LOADING_OF_CLASS_I_MHC	PPI:	HLA-B	PPI:	TAPBP	PPI:	CALR	Pathway:	antigen	processing	and	presentation	of	peptide	antigen	via	MHC	class	I	PPI:	COPB1
TAP2	ENSG00000204267	6_32657844_C_T	0.161414	417	2	FALSE	Pathway:	KEGG_ABC_TRANSPORTERS	Pathway:	GO:0002504	PPI:	HLA-C	PPI:	HLA-G	Pathway:	REACTOME_ANTIGEN_PRESENTATION_FOLDING_ASSEMBLY_AND_PEPTIDE_LOADING_OF_CLASS_I_MHC	PPI:	HLA-B	Pathway:	GO:0042611	PPI:	TAPBP	Expression:	human_nk_diffexprs_genes_clusters.10	PPI:	CALR
HLA-DRB1	ENSG00000196126	6_32657844_C_T	0.160525	417	3	FALSE	Expression:	mouse_endothelium_projected_pcaloadings_clusters.32	Expression:	mouse_endothelium_projected_pcaloadings_clusters_pre_def.58	Pathway:	GO:0002504	Pathway:	REACTOME_DOWNSTREAM_TCR_SIGNALING	Expression:	human_tcell_projected_pcaloadings_clusters.39	Expression:	human_kidney3_projected_pcaloadings.40	PPI:	PAG1	Expression:	human_csf_diffexprs_tstat_clusters.11	Expression:	human_brain4_projected_pcaloadings.30	Expression:	human_synovialfibroblast_projected_pcaloadings_clusters.62
HLA-DQA1	ENSG00000196735	6_32657844_C_T	0.0997852	417	4	FALSE	Expression:	human_lymphnodes_projected_pcaloadings_clusters.55	Pathway:	GO:0002504	Expression:	mouse_endothelium_diffexprs_genes_clusters.38	Expression:	mouse_endothelium_projected_pcaloadings_clusters.32	Expression:	mouse_endothelium_projected_pcaloadings_clusters_pre_def.58	Pathway:	REACTOME_DOWNSTREAM_TCR_SIGNALING	Expression:	human_lymphnodes_projected_pcaloadings_clusters.57	Expression:	human_retina_projected_pcaloadings_clusters.205	PPI:	PAG1	Expression:	human_synovialfibroblast_projected_pcaloadings_clusters_pre_def.18
HLA-DQB1	ENSG00000179344	6_32657844_C_T	0.0915064	417	5	FALSE	Pathway:	GO:0002504	Expression:	mouse_endothelium_diffexprs_genes_clusters.38	Pathway:	REACTOME_DOWNSTREAM_TCR_SIGNALING	Expression:	mouse_endothelium_projected_pcaloadings_clusters.32	Expression:	mouse_endothelium_projected_pcaloadings_clusters_pre_def.58	PPI:	PAG1	Expression:	human_retina_projected_pcaloadings_clusters.98	Expression:	human_gut_fib_projected_pcaloadings.85	PPI:	PTPRJ	Pathway:	GO:0042611
PSMB9	ENSG00000240065	6_32657844_C_T	0.0732592	417	6	FALSE	Expression:	mouse_gutendoderm_projected_pcaloadings_clusters.160	Expression:	mouse_gutendoderm_projected_pcaloadings_clusters.110	Pathway:	antigen	processing	and	presentation	of	peptide	antigen	via	MHC	class	I	Expression:	mouse_hemogenicendothelium_projected_pcaloadings_clusters_pre_def.131	Expression:	mouse_hemogenicendothelium_projected_pcaloadings_clusters.151	Expression:	mouse_hemogenicendothelium_average_expression.16	Expression:	human_hippocampus_projected_pcaloadings.80	Expression:	mouse_hemogenicendothelium_projected_icaloadings.1	Expression:	mouse_gutendoderm_projected_pcaloadings.31	Expression:	mouse_multiple2_facs_diffexprs_tstat_clusters_pre_def.118
PSMB8	ENSG00000204264	6_32657844_C_T	0.000672477	417	7	FALSE	Expression:	mouse_gastrulation_projected_pcaloadings_clusters_pre_def.355	Expression:	mouse_gutendoderm_projected_pcaloadings_clusters.160	Expression:	mouse_gutendoderm_projected_pcaloadings_clusters.105	Expression:	human_testis_projected_pcaloadings.97	Expression:	mouse_multiple2_facs_diffexprs_genes_clusters_pre_def.36	Expression:	mouse_gastrulation_projected_pcaloadings_clusters_pre_def.23	Expression:	mouse_endothelium_projected_pcaloadings_clusters_pre_def.35	Expression:	human_fetalblood_diffexprs_genes_clusters_pre_def.11	Pathway:	antigen	processing	and	presentation	of	peptide	antigen	via	MHC	class	I	Expression:	mouse_hemogenicendothelium_diffexprs_tstat_clusters.22
HLA-DOB	ENSG00000241106	6_32657844_C_T	-0.0495288	417	8	FALSE	Expression:	human_immune_projected_pcaloadings_clusters.389	Expression:	mouse_multiple_projected_pcaloadings_clusters_pre_def.58	Expression:	human_liver_projected_pcaloadings_clusters.99	Expression:	mouse_nerve_projected_pcaloadings_clusters.24	Expression:	human_fetalblood_projected_pcaloadings_clusters.190	Expression:	mouse_multiple_projected_pcaloadings_clusters.142	Expression:	mouse_nerve_projected_pcaloadings_clusters_pre_def.84	Expression:	human_lymphnodes_projected_icaloadings.11	Expression:	human_gut_imm_projected_pcaloadings.48	Expression:	human_liver_projected_pcaloadings_clusters.94
TAP2	ENSG00000250264	6_32657844_C_T	-0.101987	417	9	FALSE	PPI:	HLA-C	PPI:	HLA-G	PPI:	HLA-B	PPI:	TAPBP	PPI:	CALR	PPI:	B2M	Expression:	human_gut_imm_projected_pcaloadings_clusters_pre_def.46	Expression:	human_gut_epi_projected_pcaloadings_clusters.195	Expression:	human_lung_diffexprs_genes_clusters_pre_def.32	Expression:	human_eye_projected_pcaloadings_clusters.189
HLA-DMB	ENSG00000242574	6_32657844_C_T	-0.136843	417	10	FALSE	Pathway:	GO:0002504	Pathway:	REACTOME_DOWNSTREAM_TCR_SIGNALING	Expression:	mouse_endothelium_projected_pcaloadings_clusters_pre_def.58	Expression:	mouse_endothelium_projected_pcaloadings_clusters.32	Expression:	mouse_muscle_projected_pcaloadings_clusters.69	Pathway:	GO:0042611	Expression:	mouse_endothelium_projected_pcaloadings.42	Pathway:	REACTOME_TCR_SIGNALING	Expression:	mouse_muscle2_projected_pcaloadings_clusters.80	Expression:	mouse_muscle2_projected_pcaloadings_clusters.78
HLA-DQA2	ENSG00000237541	6_32657844_C_T	-0.210422	417	11	FALSE	Expression:	human_bonemarrow_projected_pcaloadings.64	Expression:	human_lymphnodes_projected_pcaloadings_clusters.55	PPI:	PAG1	Expression:	human_bonemarrow_projected_pcaloadings.50	PPI:	PTPRJ	Expression:	human_ileum_projected_pcaloadings.75	Expression:	human_gut_imm_projected_pcaloadings_clusters.5	PPI:	CTSD	PPI:	AP1S2	PPI:	CTSL
HLA-DRB5	ENSG00000198502	6_32657844_C_T	-0.263481	417	12	FALSE	Expression:	human_brain4_projected_pcaloadings.30	Expression:	human_testis_projected_pcaloadings_clusters.27	Expression:	human_kidney3_projected_pcaloadings.40	PPI:	PAG1	PPI:	PTPRJ	Expression:	human_testis_projected_pcaloadings_clusters.25	Expression:	human_synovialfibroblast_projected_pcaloadings_clusters.93	PPI:	CTSD	Expression:	human_brain4_projected_pcaloadings_clusters.67	PPI:	AP1S2
HLA-DRA	ENSG00000204287	6_32657844_C_T	-0.271358	417	13	FALSE	Expression:	human_csf_diffexprs_tstat_clusters.11	Pathway:	GO:0002504	Pathway:	REACTOME_DOWNSTREAM_TCR_SIGNALING	Expression:	human_gut_imm_diffexprs_tstat_clusters_pre_def.9	PPI:	PAG1	Expression:	human_synovialfibroblast_projected_pcaloadings_clusters.62	Expression:	human_retina2_projected_pcaloadings_clusters_pre_def.65	Expression:	human_immune_diffexprs_tstat_clusters.4	PPI:	PTPRJ	Pathway:	GO:0042611
HLA-DQB2	ENSG00000232629	6_32657844_C_T	-0.297307	417	14	FALSE	Pathway:	GO:0002504	Expression:	human_gut_imm_projected_pcaloadings_clusters.5	Pathway:	REACTOME_DOWNSTREAM_TCR_SIGNALING	Expression:	human_fetalblood_projected_pcaloadings_clusters.190	Expression:	human_fetalblood_projected_pcaloadings_clusters_pre_def.168	PPI:	PAG1	Expression:	human_fetalblood_projected_pcaloadings_clusters_pre_def.170	PPI:	PTPRJ	Pathway:	GO:0042611	Pathway:	REACTOME_TCR_SIGNALING
COL11A2	ENSG00000204248	6_33153528_C_T	0.924072	418	1	TRUE	PPI:	ADAMTS14	PPI:	ADAMTS2	PPI:	ADAMTS3	Pathway:	GO:0030199	PPI:	TLL1	Expression:	mouse_multiple2_facs_projected_pcaloadings_clusters_pre_def.641	Expression:	mouse_airway_projected_pcaloadings_clusters.81	Expression:	mouse_multiple2_droplet_projected_pcaloadings_clusters_pre_def.161	Expression:	mouse_airway_projected_icaloadings.22	Expression:	mouse_multiple2_droplet_projected_pcaloadings_clusters.111
PHF1	ENSG00000112511	6_33153528_C_T	0.515018	418	2	FALSE	PPI:	PHF19	Expression:	mouse_multiple2_facs_diffexprs_genes_clusters_pre_def.116	PPI:	MTF2	PPI:	EZH2	Expression:	human_gut_fib_diffexprs_genes_clusters_pre_def.5	Expression:	mouse_development_diffexprs_genes_clusters_pre_def.30	Expression:	mouse_hemogenicendothelium_diffexprs_genes_clusters.19	Expression:	human_colon_projected_icaloadings.11	Expression:	mouse_multiple_diffexprs_genes_clusters.21	Expression:	mouse_development_diffexprs_genes_clusters.12
RING1	ENSG00000204227	6_33153528_C_T	0.428909	418	3	FALSE	PPI:	MLLT3	PPI:	E2F6	PPI:	MLLT1	Pathway:	heterochromatin	PPI:	CSNK2B	Pathway:	nuclear	speck	Pathway:	camera-type	eye	morphogenesis	PPI:	SKP1	PPI:	POU5F1B	Expression:	mouse_kidney_diffexprs_genes_clusters.24
BRD2	ENSG00000204256	6_33153528_C_T	0.413583	418	4	FALSE	PPI:	HDAC5	Expression:	human_gut_fib_projected_pcaloadings_clusters_pre_def.56	Expression:	mouse_digestive_fetal_projected_pcaloadings_clusters.27	Expression:	mouse_immune_projected_pcaloadings.23	Expression:	mouse_multiple2_droplet_projected_pcaloadings_clusters_pre_def.14	Expression:	mouse_multiple_diffexprs_genes_clusters_pre_def.29	Expression:	mouse_multiple_diffexprs_genes_clusters.42	Expression:	mouse_brain2_diffexprs_genes_clusters_pre_def.46	Expression:	mouse_digestive_fetal_projected_pcaloadings_clusters.128	PPI:	RUNX3
RXRB	ENSG00000204231	6_33153528_C_T	0.372899	418	5	FALSE	Pathway:	retinoic	acid	receptor	binding	Pathway:	ligand-dependent	nuclear	receptor	transcription	coactivator	activity	Pathway:	organ	growth	PPI:	RARA	PPI:	AKAP13	Pathway:	transcription	regulatory	region	DNA	binding	Pathway:	regulatory	region	nucleic	acid	binding	Pathway:	GO:0000975	Pathway:	heart	growth	Pathway:	transcription	cofactor	activity
DAXX	ENSG00000204209	6_33153528_C_T	0.292162	418	6	FALSE	Pathway:	heterochromatin	PPI:	HIRA	PPI:	ACVR2A	PPI:	AXIN1	PPI:	CSNK2A1	PPI:	ETS1	Expression:	human_pancreasductal_projected_pcaloadings.89	Pathway:	transcription	cofactor	activity	PPI:	TP73	Expression:	human_gut_imm_diffexprs_genes_clusters.18
RGL2	ENSG00000237441	6_33153528_C_T	0.261605	418	7	FALSE	PPI:	RAP1B	Pathway:	Ras	guanyl-nucleotide	exchange	factor	activity	Expression:	mouse_kidney_diffexprs_genes_clusters.23	Pathway:	regulation	of	small	GTPase	mediated	signal	transduction	Expression:	human_pancreas_projected_pcaloadings.82	Expression:	mouse_aorta_projected_pcaloadings.61	Expression:	mouse_muscle2_diffexprs_genes_clusters.17	Expression:	mouse_brain4_neurons_projected_pcaloadings_clusters.268	Expression:	mouse_muscle_diffexprs_genes_clusters.18	Expression:	MF.480hi.LV.Naive
SLC39A7	ENSG00000112473	6_33153528_C_T	0.210512	418	8	FALSE	PPI:	CSNK2A1	Expression:	human_colon2_diffexprs_tstat_clusters_pre_def.6	Expression:	mouse_digestive_fetal_diffexprs_genes_clusters.11	Expression:	A11.329.171.Chondrocytes	Expression:	human_placenta_diffexprs_genes_clusters.10	Expression:	human_coloncancer_projected_pcaloadings_clusters.144	Expression:	mouse_endothelium_projected_pcaloadings_clusters.227	Expression:	mouse_multiple2_droplet_diffexprs_genes_clusters.36	Expression:	mouse_hairfollicle_projected_pcaloadings.71	Expression:	human_multiple_projected_pcaloadings.86
SYNGAP1	ENSG00000197283	6_33153528_C_T	0.19765	418	9	FALSE	Pathway:	visual	behavior	Pathway:	visual	learning	Pathway:	regulation	of	synapse	structure	or	activity	Expression:	human_colon_diffexprs_genes_clusters.3	Pathway:	regulation	Pathway:	negative	regulation	of	axonogenesis	Pathway:	regulation	Pathway:	dendrite	development	Pathway:	negative	regulation	of	neurogenesis	Expression:	mouse_development_diffexprs_genes_clusters_pre_def.30
HLA-DMA	ENSG00000204257	6_33153528_C_T	0.173922	418	10	FALSE	Pathway:	GO:0002504	Expression:	mouse_endothelium_projected_pcaloadings_clusters_pre_def.58	Expression:	mouse_endothelium_projected_pcaloadings_clusters.32	Expression:	human_testis_projected_pcaloadings.84	Pathway:	REACTOME_DOWNSTREAM_TCR_SIGNALING	Expression:	human_testis_projected_pcaloadings.46	Pathway:	GO:0042611	Pathway:	REACTOME_TCR_SIGNALING	Expression:	mouse_endothelium_projected_pcaloadings_clusters.298	Expression:	mouse_endothelium_projected_pcaloadings.42
TAPBP	ENSG00000231925	6_33153528_C_T	0.16616	418	11	FALSE	PPI:	HLA-C	PPI:	HLA-G	Pathway:	REACTOME_ANTIGEN_PRESENTATION_FOLDING_ASSEMBLY_AND_PEPTIDE_LOADING_OF_CLASS_I_MHC	PPI:	HLA-B	PPI:	CALR	Pathway:	antigen	processing	and	presentation	of	peptide	antigen	via	MHC	class	I	PPI:	COPB1	Expression:	mouse_brain2_projected_pcaloadings_clusters_pre_def.42	Expression:	mouse_multiple_diffexprs_genes_clusters.21	Expression:	mouse_gastrulation_projected_pcaloadings_clusters.65
RPS18	ENSG00000231500	6_33153528_C_T	0.114689	418	12	FALSE	Expression:	human_immune_projected_pcaloadings_clusters.398	PPI:	PARD3	Expression:	mouse_endothelium_projected_pcaloadings_clusters.263	Expression:	human_gut_imm_projected_pcaloadings_clusters_pre_def.143	Expression:	human_immune_projected_pcaloadings_clusters.299	Expression:	mouse_nerve_projected_pcaloadings_clusters_pre_def.25	Expression:	human_pancreas_projected_icaloadings.31	Expression:	mouse_nerve_projected_pcaloadings_clusters_pre_def.31	Expression:	human_lung_projected_pcaloadings_clusters_pre_def.254	Expression:	mouse_adipocyte_projected_pcaloadings_clusters.74
HSD17B8	ENSG00000204228	6_33153528_C_T	0.112359	418	13	FALSE	Pathway:	androgen	metabolic	process	Pathway:	fatty	acid	biosynthetic	process	Pathway:	fatty	Expression:	human_gut_imm_projected_pcaloadings.89	Expression:	mouse_multiple_diffexprs_genes_clusters.21	Expression:	mouse_aorta_projected_pcaloadings_clusters.86	Expression:	mouse_multiple2_droplet_projected_pcaloadings_clusters_pre_def.298	Expression:	human_immune_diffexprs_genes_clusters.32	Expression:	human_hippocampus_projected_pcaloadings_clusters.170	Expression:	mouse_aorta_projected_pcaloadings.65
B3GALT4	ENSG00000235863	6_33153528_C_T	0.101148	418	14	FALSE	Expression:	mouse_gutendoderm_projected_pcaloadings_clusters.255	Expression:	mouse_gutendoderm_projected_pcaloadings_clusters_pre_def.55	Pathway:	glycoprotein	Expression:	mouse_multiple_diffexprs_genes_clusters.21	Expression:	mouse_lung_projected_pcaloadings.81	Expression:	mouse_gutendoderm_diffexprs_genes_clusters_pre_def.9	Expression:	A15.145.229.188.Blood.Platelets	Expression:	mouse_gutendoderm_projected_pcaloadings_clusters_pre_def.126	Expression:	mouse_gutendoderm_diffexprs_genes_clusters.11	Expression:	mouse_multiple2_facs_projected_pcaloadings.100
VPS52	ENSG00000223501	6_33153528_C_T	0.049246	418	15	FALSE	Expression:	mouse_heart_ko_diffexprs_genes_clusters.9	Expression:	human_kidney2_projected_pcaloadings_clusters.56	Expression:	human_pancreas_projected_icaloadings.31	Expression:	A03.556.875.Upper.Gastrointestinal.Tract	Expression:	mouse_heart_control_projected_pcaloadings_clusters.117	Expression:	human_csf_diffexprs_tstat_clusters.1	Expression:	A03.556.875.500.Esophagus	Expression:	A05.360.319.679.256.Cervix.Uteri	Expression:	mouse_endothelium_projected_pcaloadings_clusters.325	Expression:	human_lung_diffexprs_tstat_clusters_pre_def.20
PFDN6	ENSG00000204220	6_33153528_C_T	0.0436382	418	16	FALSE	Pathway:	chaperone-mediated	protein	complex	assembly	PPI:	TUBB3	PPI:	TUBA3C	PPI:	TUBA3E	PPI:	TUBA4A	Expression:	human_brain_frontalcortex_projected_pcaloadings_clusters.118	PPI:	TUBA1B	Expression:	mouse_heart_ko_diffexprs_genes_clusters.9	Expression:	mouse_vagina_projected_pcaloadings.49	Expression:	mouse_gutendoderm_projected_icaloadings.40
ZBTB22	ENSG00000236104	6_33153528_C_T	0.00654215	418	17	FALSE	Expression:	mouse_heart_ko_projected_pcaloadings_clusters.27	Expression:	mouse_nerve_projected_pcaloadings_clusters.56	Expression:	mouse_endothelium_diffexprs_genes_clusters.31	Expression:	human_ileum_projected_pcaloadings_clusters.98	Expression:	human_brain3_adult_projected_pcaloadings_clusters.50	Expression:	mouse_heart_ko_projected_pcaloadings_clusters.89	Expression:	mouse_multiple2_droplet_diffexprs_genes_clusters_pre_def.75	Expression:	human_lung_projected_pcaloadings_clusters.116	Expression:	mouse_brain_projected_icaloadings.31	Expression:	T.4SP24int.Th
CUTA	ENSG00000112514	6_33153528_C_T	0.00411874	418	18	FALSE	Expression:	human_thymus_projected_pcaloadings.62	Expression:	human_thymus_projected_pcaloadings.70	Expression:	mouse_heart_ko_diffexprs_genes_clusters.9	Expression:	human_hippocampus_projected_pcaloadings_clusters.139	Expression:	mouse_hairfollicle_projected_pcaloadings_clusters.143	Expression:	human_brain4_diffexprs_genes_clusters.12	Expression:	mouse_endothelium_projected_pcaloadings_clusters.268	Expression:	MC.digest.PC	Expression:	mouse_development_diffexprs_genes_clusters_pre_def.5	Expression:	mouse_multiple2_facs_diffexprs_genes_clusters_pre_def.57
WDR46	ENSG00000227057	6_33153528_C_T	-0.0075623	418	19	FALSE	PPI:	CSNK1A1	PPI:	CSNK1D	PPI:	CSNK1E	Expression:	mouse_brain2_projected_pcaloadings_clusters_pre_def.315	Expression:	mouse_muscle_diffexprs_genes_clusters.9	Expression:	mouse_muscle2_projected_pcaloadings_clusters.186	Expression:	human_ileum_projected_pcaloadings_clusters.98	Expression:	mouse_multiple_diffexprs_genes_clusters_pre_def.11	Expression:	mouse_muscle2_diffexprs_genes_clusters.10	Expression:	mouse_brain2_projected_pcaloadings_clusters_pre_def.200
KIFC1	ENSG00000237649	6_33153528_C_T	-0.0696934	418	20	FALSE	PPI:	TUBB3	Expression:	human_gut_epi_projected_pcaloadings_clusters.88	Expression:	mouse_multiple2_facs_projected_pcaloadings_clusters_pre_def.140	Expression:	human_bonemarrow_projected_pcaloadings_clusters.78	PPI:	TUBA3C	Expression:	human_hippocampus_projected_pcaloadings.80	PPI:	TUBA3E	Expression:	mouse_brain2_projected_pcaloadings_clusters_pre_def.453	Pathway:	microtubule	Expression:	human_fetalblood_projected_pcaloadings_clusters_pre_def.205
HLA-DMB	ENSG00000242574	6_33153528_C_T	-0.136843	418	21	FALSE	Pathway:	GO:0002504	Pathway:	REACTOME_DOWNSTREAM_TCR_SIGNALING	Expression:	mouse_endothelium_projected_pcaloadings_clusters_pre_def.58	Expression:	mouse_endothelium_projected_pcaloadings_clusters.32	Expression:	mouse_muscle_projected_pcaloadings_clusters.69	Pathway:	GO:0042611	Expression:	mouse_endothelium_projected_pcaloadings.42	Pathway:	REACTOME_TCR_SIGNALING	Expression:	mouse_muscle2_projected_pcaloadings_clusters.80	Expression:	mouse_muscle2_projected_pcaloadings_clusters.78
HLA-DPB1	ENSG00000223865	6_33153528_C_T	-0.160845	418	22	FALSE	Pathway:	GO:0002504	Pathway:	REACTOME_DOWNSTREAM_TCR_SIGNALING	PPI:	PAG1	PPI:	PTPRJ	Pathway:	GO:0042611	Expression:	human_csf_diffexprs_tstat_clusters.11	Expression:	human_gut_imm_diffexprs_tstat_clusters_pre_def.9	Pathway:	REACTOME_TCR_SIGNALING	PPI:	CTSD	PPI:	AP1S2
HLA-DOA	ENSG00000204252	6_33153528_C_T	-0.164084	418	23	FALSE	Pathway:	GO:0002504	Pathway:	REACTOME_DOWNSTREAM_TCR_SIGNALING	Expression:	mouse_hairfollicle_projected_pcaloadings_clusters.80	Pathway:	GO:0042611	Pathway:	REACTOME_TCR_SIGNALING	Expression:	mouse_multiple_projected_pcaloadings_clusters_pre_def.58	Expression:	mouse_nerve_projected_pcaloadings_clusters.24	Expression:	human_gut_imm_projected_pcaloadings_clusters_pre_def.159	Expression:	mouse_multiple_projected_pcaloadings_clusters.54	Expression:	mouse_kidney_projected_pcaloadings_clusters.137
HLA-DPA1	ENSG00000231389	6_33153528_C_T	-0.215146	418	24	FALSE	Pathway:	GO:0002504	Pathway:	REACTOME_DOWNSTREAM_TCR_SIGNALING	PPI:	PAG1	PPI:	PTPRJ	Pathway:	GO:0042611	Expression:	human_csf_diffexprs_tstat_clusters.11	Pathway:	REACTOME_TCR_SIGNALING	PPI:	CTSD	PPI:	AP1S2	PPI:	CTSL
RPS10	ENSG00000124614	6_34190104_A_G	0.572283	419	1	TRUE	PPI:	EIF3G	PPI:	EIF2S1	PPI:	EIF3A	PPI:	EIF2S3	PPI:	EIF3I	PPI:	EIF4E1B	PPI:	RPS8	Expression:	human_colon2_projected_pcaloadings_clusters.164	Expression:	human_colon2_average_expression.19	PPI:	RPL13A
HMGA1	ENSG00000137309	6_34190104_A_G	0.450718	419	2	FALSE	Pathway:	retinoic	acid	receptor	binding	PPI:	UBN1	Pathway:	retinoid	X	receptor	binding	Pathway:	small	pancreatic	islets	PPI:	RARA	Pathway:	heterochromatin	Pathway:	abnormal	pancreatic	islet	morphology	Pathway:	heart	left	ventricle	hypertrophy	Pathway:	positive	regulation	of	gene	expression,	epigenetic	PPI:	H1F0
NUDT3	ENSG00000272325	6_34190104_A_G	0.221236	419	3	FALSE	Expression:	mouse_brain2_diffexprs_tstat_clusters_pre_def.12	Expression:	human_colon_projected_icaloadings.32	Expression:	mouse_brain2_projected_pcaloadings_clusters_pre_def.370	Expression:	mouse_brain2_diffexprs_tstat_clusters_pre_def.57	Expression:	mouse_airway_diffexprs_genes_clusters.26	Expression:	human_eye_projected_pcaloadings_clusters_pre_def.32	Expression:	mouse_brain2_projected_pcaloadings_clusters_pre_def.208	Expression:	mouse_multiple2_droplet_projected_pcaloadings_clusters.307	Expression:	mouse_brain2_projected_pcaloadings_clusters_pre_def.70	Expression:	human_embryo_projected_pcaloadings_clusters.98
C6orf1	ENSG00000186577	6_34190104_A_G	-0.0609677	419	4	FALSE	Expression:	human_pancreas_diffexprs_genes_clusters.10	Expression:	human_multiple_projected_pcaloadings_clusters_pre_def.410	Expression:	human_multiple_projected_pcaloadings_clusters_pre_def.329	Expression:	human_brain_cerebellarhem_projected_pcaloadings_clusters.35	Expression:	human_multiple_projected_pcaloadings_clusters.190	Expression:	human_multiple_projected_pcaloadings_clusters_pre_def.300	Expression:	human_multiple_projected_pcaloadings_clusters.289	Expression:	human_airway_projected_pcaloadings_clusters_pre_def.189	Expression:	human_retina2_projected_pcaloadings_clusters.15	Expression:	human_intestine_projected_pcaloadings_clusters.117
GRM4	ENSG00000124493	6_34190104_A_G	-0.0732032	419	5	FALSE	PPI:	CBX4	Expression:	mouse_brain2_projected_pcaloadings.26	Expression:	mouse_brain2_projected_pcaloadings.22	Expression:	human_brain_frontalcortex_projected_icaloadings.28	PPI:	PIAS3	Expression:	human_brain_cerebellarhem_average_expression.2	Expression:	mouse_brain2_projected_pcaloadings_clusters.110	Expression:	mouse_development_projected_pcaloadings_clusters.116	Expression:	mouse_brain4_neurons_diffexprs_tstat_clusters.23	Expression:	human_brain3_adult_projected_icaloadings.22
PACSIN1	ENSG00000124507	6_34190104_A_G	-0.150338	419	6	FALSE	PPI:	ARHGAP17	Expression:	human_brain4_average_expression.15	Expression:	human_brain4_projected_pcaloadings_clusters.141	Expression:	human_brain4_projected_icaloadings.19	Expression:	mouse_multiple2_facs_projected_pcaloadings.75	Expression:	mouse_gastrulation_diffexprs_genes_clusters_pre_def.28	Expression:	mouse_gutendoderm_projected_pcaloadings_clusters_pre_def.55	Expression:	mouse_gutendoderm_projected_pcaloadings_clusters.255	Expression:	mouse_multiple2_facs_projected_pcaloadings_clusters_pre_def.37	Expression:	mouse_multiple2_droplet_diffexprs_genes_clusters_pre_def.97
C6orf106	ENSG00000196821	6_34749849_A_G	0.320765	420	1	TRUE	Expression:	A10.690.Muscles	Expression:	A02.633.567.850.Quadriceps.Muscle	Expression:	mouse_aorta_projected_pcaloadings_clusters.88	Expression:	human_retina2_diffexprs_genes_clusters.9	Expression:	mouse_multiple2_facs_projected_pcaloadings_clusters_pre_def.618	Expression:	human_brain4_projected_pcaloadings_clusters.10	Expression:	human_brain4_projected_pcaloadings_clusters.99	Expression:	mouse_heart_control_diffexprs_genes_clusters.9	Expression:	human_brain3_adult_projected_pcaloadings_clusters.180	Expression:	mouse_endothelium_projected_pcaloadings.35
ANKS1A	ENSG00000064999	6_34749849_A_G	0.261851	420	2	FALSE	Expression:	mouse_heart_ko_projected_pcaloadings.42	Expression:	mouse_multiple2_facs_projected_pcaloadings_clusters_pre_def.618	Expression:	human_gut_fib_diffexprs_genes_clusters_pre_def.10	Expression:	mouse_aorta_projected_pcaloadings.80	Expression:	mouse_aorta_projected_pcaloadings.64	Expression:	mouse_aorta_projected_pcaloadings.55	Expression:	mouse_heart_ko_projected_pcaloadings.90	Expression:	human_brain2_diffexprs_tstat_clusters_pre_def.10	Expression:	mouse_digestive_fetal_diffexprs_genes_clusters.19	Expression:	mouse_heart_ko_projected_pcaloadings_clusters.103
SNRPC	ENSG00000124562	6_34749849_A_G	0.204801	420	3	FALSE	PPI:	SNRPG	PPI:	GIGYF2	PPI:	SNRPD3	PPI:	SNRPE	PPI:	SNRPB	PPI:	SNRPF	Expression:	A05.810.453.324.Kidney.Cortex	Expression:	mouse_aorta_projected_pcaloadings.89	Expression:	human_testis_projected_pcaloadings_clusters.39	Expression:	mouse_heart_control_projected_pcaloadings_clusters.127
UHRF1BP1	ENSG00000065060	6_34749849_A_G	0.123507	420	4	FALSE	Expression:	mouse_multiple2_facs_projected_pcaloadings_clusters_pre_def.618	Expression:	mouse_hemogenicendothelium_diffexprs_genes_clusters_pre_def.2	Expression:	mouse_immune_projected_pcaloadings.55	Expression:	mouse_multiple2_droplet_projected_pcaloadings_clusters_pre_def.607	Pathway:	histone	deacetylase	binding	Expression:	mouse_multiple2_bulk_projected_pcaloadings.34	Expression:	human_multiple_projected_pcaloadings_clusters_pre_def.434	Expression:	human_intestine_projected_pcaloadings_clusters.70	Expression:	mouse_heart_control_diffexprs_genes_clusters.15	Expression:	mouse_multiple2_facs_projected_pcaloadings_clusters_pre_def.609
TAF11	ENSG00000064995	6_34749849_A_G	-0.163194	420	5	FALSE	Pathway:	thyroid	hormone	receptor	binding	Pathway:	symbiont	process	PPI:	VDR	Pathway:	GO:0022415	Pathway:	GO:0019058	PPI:	HIST3H3	Pathway:	transcription	factor	activity,	protein	binding	Pathway:	transcription	factor	binding	Expression:	human_embryo_projected_pcaloadings_clusters.66	Expression:	human_brain2_projected_pcaloadings.21
PACSIN1	ENSG00000124507	6_34749849_A_G	-0.204037	420	6	FALSE	Expression:	human_liver_projected_pcaloadings_clusters.132	PPI:	NCKIPSD	Expression:	human_brain4_projected_pcaloadings_clusters.150	Expression:	mouse_muscle_projected_pcaloadings_clusters.63	PPI:	HTT	Expression:	mouse_adipocyte_projected_pcaloadings_clusters.78	Expression:	mouse_multiple2_droplet_projected_pcaloadings_clusters_pre_def.553	Expression:	human_brain4_average_expression.15	Expression:	human_brain4_projected_pcaloadings_clusters.141	Expression:	mouse_multiple2_facs_projected_pcaloadings_clusters.325
SPDEF	ENSG00000124664	6_34749849_A_G	-0.414469	420	7	FALSE	Pathway:	lung	epithelium	development	PPI:	NKX3-1	Pathway:	epithelial	cell	development	Pathway:	prenatal	lethality,	incomplete	penetrance	Expression:	human_intestine_average_expression.12	Expression:	human_multiple_diffexprs_tstat_clusters_pre_def.6	Expression:	human_ileum_projected_pcaloadings_clusters.52	Expression:	human_brain2_diffexprs_genes_clusters.14	Expression:	mouse_multiple2_facs_projected_pcaloadings_clusters_pre_def.134	Expression:	human_multiple_projected_pcaloadings_clusters_pre_def.185
SCUBE3	ENSG00000146197	6_34979247_C_T	0.3991	421	1	TRUE	PPI:	MMP2	Expression:	human_multiple_diffexprs_genes_clusters_pre_def.22	Expression:	human_multiple_diffexprs_genes_clusters.29	Expression:	human_multiple_diffexprs_genes_clusters_pre_def.48	Expression:	human_multiple_diffexprs_genes_clusters_pre_def.42	Expression:	human_kidney2_projected_pcaloadings_clusters.87	Expression:	human_synovialfibroblast_projected_pcaloadings_clusters.89	Expression:	human_multiple_diffexprs_genes_clusters_pre_def.45	Expression:	human_multiple_diffexprs_genes_clusters.31	Expression:	human_placenta_diffexprs_genes_clusters.10
ANKS1A	ENSG00000064999	6_34979247_C_T	0.2932	421	2	FALSE	Expression:	human_gut_fib_diffexprs_genes_clusters_pre_def.10	Expression:	mouse_brain2_diffexprs_genes_clusters_pre_def.42	Expression:	mouse_gutendoderm_diffexprs_genes_clusters.10	Expression:	mouse_multiple2_facs_projected_pcaloadings_clusters_pre_def.618	Expression:	mouse_aorta_projected_pcaloadings.80	Expression:	human_brain2_diffexprs_tstat_clusters_pre_def.10	Expression:	mouse_heart_ko_projected_pcaloadings_clusters.103	Expression:	human_multiple_projected_icaloadings.31	Expression:	mouse_aorta_projected_pcaloadings.61	Expression:	mouse_aorta_projected_pcaloadings.64
ZNF76	ENSG00000065029	6_34979247_C_T	0.257988	421	3	FALSE	Expression:	A10.690.Muscles	Expression:	A02.633.567.850.Quadriceps.Muscle	Expression:	human_multiple_projected_pcaloadings_clusters_pre_def.329	Expression:	mouse_heart_control_projected_pcaloadings_clusters.18	Expression:	human_colon2_projected_pcaloadings_clusters.126	Expression:	A08.186.211.730.317.357.Hypothalamus	Expression:	Pituitary	Expression:	Esophagus_Muscularis	Expression:	mouse_thymus_projected_pcaloadings_clusters.155	Expression:	human_multiple_projected_pcaloadings_clusters.289
SNRPC	ENSG00000124562	6_34979247_C_T	0.132475	421	4	FALSE	PPI:	SNRPG	PPI:	SNRPD3	PPI:	SNRPE	PPI:	SNRPF	PPI:	SNRPB	Expression:	A05.810.453.324.Kidney.Cortex	Expression:	mouse_aorta_projected_pcaloadings.89	Expression:	human_retina2_projected_pcaloadings.64	Expression:	human_multiple_projected_pcaloadings.42	Expression:	human_muscle_projected_pcaloadings.56
UHRF1BP1	ENSG00000065060	6_34979247_C_T	0.106978	421	5	FALSE	Expression:	mouse_multiple2_facs_projected_pcaloadings_clusters_pre_def.618	Expression:	mouse_hemogenicendothelium_diffexprs_genes_clusters_pre_def.2	Expression:	human_brain3_adult_projected_pcaloadings_clusters.220	Expression:	human_intestine_projected_pcaloadings_clusters.70	Pathway:	histone	deacetylase	binding	Expression:	mouse_development_projected_pcaloadings_clusters.79	Expression:	human_multiple_projected_pcaloadings_clusters_pre_def.434	Expression:	mouse_gutendoderm_diffexprs_genes_clusters_pre_def.9	Expression:	human_brain_cerebellarhem_projected_pcaloadings.94	Expression:	mouse_gutendoderm_diffexprs_genes_clusters.11
TAF11	ENSG00000064995	6_34979247_C_T	-0.185401	421	6	FALSE	Pathway:	thyroid	hormone	receptor	binding	PPI:	VDR	Pathway:	GO:0022415	PPI:	HIST3H3	Expression:	Colon_Sigmoid	Expression:	human_brain_cerebellarhem_projected_pcaloadings_clusters.95	Expression:	Esophagus_Muscularis	Expression:	human_gut_fib_projected_pcaloadings_clusters.210	Pathway:	transcription	factor	complex	Expression:	human_embryo_projected_pcaloadings_clusters.66
TCP11	ENSG00000124678	6_34979247_C_T	-0.200073	421	7	FALSE	Expression:	human_multiple_projected_pcaloadings_clusters.88	Expression:	human_multiple_projected_pcaloadings_clusters_pre_def.138	Expression:	human_multiple_projected_icaloadings.59	Expression:	mouse_brain4_neurons_projected_pcaloadings_clusters.13	Expression:	human_multiple_projected_pcaloadings_clusters_pre_def.240	Expression:	mouse_brain_projected_icaloadings.5	Expression:	mouse_multiple_projected_pcaloadings_clusters.163	Expression:	human_multiple_projected_pcaloadings_clusters_pre_def.86	Expression:	mouse_brain4_bnst_projected_pcaloadings_clusters.2	Expression:	mouse_multiple_projected_pcaloadings_clusters_pre_def.33
SUPT3H	ENSG00000196284	6_44896518_C_G	0.226188	422	1	TRUE	Expression:	mouse_development_projected_icaloadings.24	Expression:	human_coloncancer_diffexprs_genes_clusters_pre_def.15	Expression:	human_retina2_diffexprs_genes_clusters.16	PPI:	MED13	Pathway:	covalent	PPI:	MED12	Expression:	mouse_development_projected_pcaloadings_clusters.3	Expression:	mouse_development_projected_pcaloadings_clusters_pre_def.161	Pathway:	histone	Expression:	mouse_development_projected_pcaloadings_clusters_pre_def.65
RUNX2	ENSG00000124813	6_45530471_C_T	0.735121	423	1	TRUE	Pathway:	abnormal	fontanelle	morphology	Pathway:	abnormal	interparietal	bone	morphology	Pathway:	abnormal	clavicle	morphology	Pathway:	abnormal	supraoccipital	bone	morphology	Pathway:	abnormal	limb	development	Pathway:	abnormal	humerus	morphology	Pathway:	abnormal	cartilage	development	Pathway:	abnormal	ulna	morphology	Pathway:	palatal	shelves	fail	to	meet	at	midline	Pathway:	abnormal	tooth	development
SUPT3H	ENSG00000196284	6_45530471_C_T	0.292099	423	2	FALSE	PPI:	PYGO2	PPI:	MAPK12	Expression:	human_pbmc_projected_pcaloadings_clusters.36	PPI:	KAT2B	Expression:	human_gut_imm_diffexprs_genes_clusters_pre_def.12	Pathway:	GO:0016568	Expression:	human_lung_diffexprs_genes_clusters_pre_def.28	Expression:	human_colon2_diffexprs_genes_clusters_pre_def.14	Expression:	mouse_airway_diffexprs_genes_clusters.23	Pathway:	chromatin
MCM3	ENSG00000112118	6_52269151_C_T	0.24948	424	1	TRUE	PPI:	L3MBTL1	PPI:	EPAS1	Expression:	mouse_multiple2_droplet_projected_pcaloadings_clusters_pre_def.508	Expression:	mouse_epithelium_projected_pcaloadings_clusters.26	Expression:	human_csf_diffexprs_genes_clusters.11	PPI:	SKP1	Expression:	human_ileum_projected_pcaloadings_clusters.122	Expression:	mouse_multiple2_droplet_projected_pcaloadings_clusters.239	Pathway:	DNA	Expression:	human_retina_projected_pcaloadings.91
TRAM2	ENSG00000065308	6_52269151_C_T	0.219739	424	2	FALSE	Pathway:	collagen	biosynthetic	process	Expression:	mouse_airway_diffexprs_genes_clusters.12	Expression:	mouse_gastrulation_diffexprs_tstat_clusters_pre_def.9	Expression:	human_gut_imm_projected_pcaloadings_clusters.80	Expression:	human_kidney3_projected_pcaloadings.81	Expression:	human_gut_imm_projected_pcaloadings.89	Expression:	human_immune_projected_pcaloadings_clusters.364	Expression:	human_ileum_projected_pcaloadings.83	Expression:	human_gut_imm_projected_pcaloadings.48	Expression:	human_gut_fib_diffexprs_genes_clusters_pre_def.10
PAQR8	ENSG00000170915	6_52269151_C_T	0.12643	424	3	FALSE	Pathway:	oogenesis	Expression:	mouse_brain2_projected_pcaloadings.96	Expression:	human_tcell_diffexprs_genes_clusters.12	Expression:	human_eye_projected_pcaloadings_clusters.272	Expression:	mouse_brain2_diffexprs_genes_clusters_pre_def.47	Expression:	human_intestine_projected_pcaloadings.100	Expression:	mouse_brain2_projected_pcaloadings.63	Expression:	mouse_brain2_projected_icaloadings.19	Expression:	mouse_brain2_projected_icaloadings.7	Expression:	mouse_multiple2_facs_projected_pcaloadings_clusters.245
EFHC1	ENSG00000096093	6_52269151_C_T	-0.0880251	424	4	FALSE	Expression:	mouse_gastrulation_projected_pcaloadings_clusters_pre_def.366	Expression:	human_multiple_diffexprs_genes_clusters_pre_def.24	Expression:	mouse_gastrulation_projected_pcaloadings_clusters_pre_def.270	Expression:	mouse_brain4_neurons_diffexprs_genes_clusters.4	Expression:	mouse_development_diffexprs_genes_clusters_pre_def.30	Expression:	mouse_brain2_projected_pcaloadings_clusters_pre_def.398	Expression:	mouse_gastrulation_projected_pcaloadings_clusters_pre_def.18	Expression:	mouse_heart_ko_projected_pcaloadings_clusters.109	Expression:	mouse_gastrulation_diffexprs_genes_clusters_pre_def.11	Expression:	mouse_development_diffexprs_genes_clusters.12
IL17A	ENSG00000112115	6_52269151_C_T	-0.191045	424	5	FALSE	Expression:	human_gut_imm_projected_pcaloadings_clusters_pre_def.43	Expression:	human_ileum_projected_pcaloadings_clusters.8	Expression:	human_gut_imm_projected_pcaloadings_clusters.172	Expression:	human_fetalblood_projected_pcaloadings_clusters_pre_def.257	Pathway:	positive	regulation	of	cytokine	production	Expression:	human_gut_imm_projected_pcaloadings_clusters.177	Expression:	human_ileum_projected_pcaloadings_clusters.9	Expression:	human_colon2_projected_pcaloadings_clusters.46	Expression:	mouse_thymus_projected_pcaloadings_clusters.108	Expression:	human_colon2_projected_pcaloadings_clusters.47
IL17F	ENSG00000112116	6_52269151_C_T	-0.298104	424	6	FALSE	Pathway:	negative	regulation	of	angiogenesis	Pathway:	cartilage	development	Pathway:	skeletal	system	development	Expression:	human_fetalblood_projected_pcaloadings_clusters_pre_def.257	Pathway:	transmembrane	receptor	protein	serine/threonine	kinase	signaling	pathway	Pathway:	regulation	of	transmembrane	receptor	protein	serine/threonine	kinase	signaling	pathway	Expression:	human_multiple_projected_pcaloadings_clusters.107	Pathway:	angiogenesis	Expression:	human_tcell_projected_pcaloadings.42	Pathway:	blood	vessel	morphogenesis
BMP5	ENSG00000112175	6_55531243_A_G	0.967	425	1	TRUE	Pathway:	cryptorchism	Pathway:	short	nasal	bone	Pathway:	short	ulna	Pathway:	decreased	rib	number	Pathway:	abnormal	thoracic	vertebrae	morphology	Expression:	human_synovialfibroblast_projected_pcaloadings_clusters.60	Pathway:	abnormal	ovary	morphology	Pathway:	short	maxilla	Pathway:	small	ears	PPI:	CHRDL2
HMGCLL1	ENSG00000146151	6_55531243_A_G	-0.0854383	425	2	FALSE	Expression:	mouse_multiple2_facs_projected_pcaloadings_clusters_pre_def.430	Expression:	mouse_multiple2_facs_projected_pcaloadings_clusters_pre_def.566	Expression:	mouse_multiple2_facs_projected_pcaloadings_clusters_pre_def.388	Expression:	mouse_multiple2_facs_projected_pcaloadings_clusters_pre_def.648	Expression:	human_kidney3_projected_pcaloadings.39	Expression:	human_eye_projected_pcaloadings_clusters.47	Expression:	human_kidney3_projected_pcaloadings.83	Expression:	mouse_development_projected_pcaloadings_clusters.3	Expression:	Pituitary	Expression:	human_brain_cerebellarhem_diffexprs_tstat_clusters.6
DST	ENSG00000151914	6_56239955_A_G	0.989228	426	1	TRUE	Pathway:	axonal	dystrophy	Pathway:	MP:0003045	Pathway:	dystonia	Pathway:	GO:0060053	Expression:	human_csf_projected_pcaloadings.80	Pathway:	axo-dendritic	transport	PPI:	COL17A1	Pathway:	abnormal	nervous	system	morphology	Expression:	human_tcell_projected_pcaloadings.48	Pathway:	cell-substrate	adherens	junction
COL21A1	ENSG00000124749	6_56239955_A_G	0.335551	426	2	FALSE	Expression:	human_kidney3_projected_pcaloadings.11	Expression:	human_brain3_adult_projected_pcaloadings.30	Expression:	human_kidney3_projected_pcaloadings_clusters.111	Expression:	human_kidney3_average_expression.12	Expression:	human_kidney3_projected_pcaloadings_clusters.118	Expression:	human_synovialfibroblast_projected_pcaloadings_clusters_pre_def.40	PPI:	CRTAP	Expression:	human_brain3_adult_projected_icaloadings.19	Expression:	human_kidney3_projected_icaloadings.30	Expression:	human_brain_visualcortex_projected_pcaloadings_clusters.53
DST	ENSG00000151914	6_56336406_A_G	0.565695	427	1	TRUE	Pathway:	cytoplasmic	microtubule	organization	Pathway:	basal	part	of	cell	Pathway:	regulation	of	microtubule	polymerization	or	depolymerization	Pathway:	microtubule	polymerization	or	depolymerization	Pathway:	abnormal	somatic	nervous	system	morphology	Pathway:	abnormal	nervous	system	morphology	Expression:	human_eye_diffexprs_tstat_clusters.17	Expression:	human_immune_projected_pcaloadings_clusters.349	Pathway:	regulation	of	microtubule-based	process	Pathway:	abnormal	axon	morphology
COL21A1	ENSG00000124749	6_56336406_A_G	0.153473	427	2	FALSE	PPI:	SERPINH1	Expression:	human_brain_visualcortex_projected_icaloadings.20	Expression:	human_gut_fib_projected_pcaloadings.85	Expression:	human_multiple_diffexprs_genes_clusters_pre_def.26	Expression:	human_synovialfibroblast_projected_pcaloadings.76	Pathway:	GO:0005581	Expression:	human_multiple_diffexprs_genes_clusters.22	Expression:	human_brain3_adult_projected_pcaloadings_clusters.143	Expression:	human_brain_frontalcortex_projected_icaloadings.26	Expression:	human_synovialfibroblast_projected_pcaloadings.66
PRIM2	ENSG00000146143	6_57348149_C_T	-0.102745	428	1	TRUE	Pathway:	KEGG_PURINE_METABOLISM	Expression:	mouse_gutendoderm_diffexprs_genes_clusters_pre_def.1	Expression:	human_multiple_diffexprs_genes_clusters_pre_def.20	Expression:	human_multiple_diffexprs_genes_clusters.18	Expression:	mouse_brain2_projected_pcaloadings_clusters_pre_def.198	Expression:	mouse_gutendoderm_diffexprs_genes_clusters.1	Expression:	A11.329.171.Chondrocytes	Pathway:	REACTOME_CELL_CYCLE	Expression:	Tgd.vg4+24alo.e17.Th	Expression:	mouse_multiple2_droplet_diffexprs_genes_clusters.8
MTRNR2L9	ENSG00000255633	6_62100477_A_T	-0.186355	429	1	TRUE	Expression:	human_brain3_prenatal_diffexprs_genes_clusters_pre_def.20	Expression:	human_multiple_projected_pcaloadings_clusters_pre_def.456	Expression:	mouse_digestive_adult_projected_pcaloadings.13	Expression:	human_placenta_diffexprs_genes_clusters.15	Expression:	human_brain2_diffexprs_down_genes_clusters_pre_def.17	Expression:	mouse_digestive_fetal_diffexprs_genes_clusters.10	Expression:	human_brain2_diffexprs_down_genes_clusters.20	Expression:	human_multiple_diffexprs_down_genes_clusters.25	Expression:	human_multiple_diffexprs_down_genes_clusters_pre_def.41	Expression:	mouse_digestive_adult_projected_pcaloadings_clusters.64
COL12A1	ENSG00000111799	6_76164589_A_C	0.97229	431	1	TRUE	Pathway:	abnormal	osteoblast	morphology	Expression:	mouse_brain2_projected_icaloadings.35	Expression:	mouse_brain2_projected_pcaloadings.26	Expression:	mouse_development_projected_pcaloadings_clusters.37	Expression:	mouse_brain2_projected_pcaloadings_clusters.142	Pathway:	abnormal	compact	bone	morphology	Expression:	mouse_development_projected_icaloadings.24	Pathway:	abnormal	vertebral	column	morphology	Pathway:	abnormal	osteoblast	physiology	Pathway:	abnormal	cartilage	development
FILIP1	ENSG00000118407	6_76164589_A_C	0.749861	431	2	FALSE	Expression:	human_eye_projected_pcaloadings_clusters.139	Expression:	human_multiple_diffexprs_genes_clusters_pre_def.22	Expression:	mouse_development_projected_pcaloadings_clusters.255	Expression:	human_eye_projected_pcaloadings.77	Expression:	human_prostate_projected_icaloadings.11	Expression:	human_testis_projected_pcaloadings.31	Expression:	human_eye_projected_pcaloadings_clusters.133	Expression:	human_multiple_diffexprs_genes_clusters.29	Expression:	mouse_gutendoderm_projected_icaloadings.9	Expression:	mouse_heart_ko_average_expression.5
SENP6	ENSG00000112701	6_76164589_A_C	0.531638	431	3	FALSE	Pathway:	spindle	organization	Pathway:	spindle	assembly	Pathway:	regulation	of	microtubule-based	process	PPI:	RARA	Pathway:	regulation	of	microtubule	cytoskeleton	organization	Expression:	mouse_brain2_diffexprs_genes_clusters_pre_def.42	Pathway:	M	phase	Expression:	human_brain_cerebellarhem_diffexprs_genes_clusters.11	Expression:	human_brain3_prenatal_diffexprs_tstat_clusters_pre_def.17	Expression:	mouse_development_projected_pcaloadings_clusters_pre_def.103
COX7A2	ENSG00000112695	6_76164589_A_C	0.0884858	431	4	FALSE	Pathway:	electron	transfer	activity	Pathway:	KEGG_ALZHEIMERS_DISEASE	Pathway:	KEGG_HUNTINGTONS_DISEASE	Expression:	mouse_heart_control_diffexprs_tstat_clusters.8	Expression:	mouse_heart_control_projected_pcaloadings.88	Expression:	mouse_heart_control_projected_pcaloadings_clusters.31	Expression:	mouse_heart_control_average_expression.4	Expression:	human_pancreas_projected_pcaloadings_clusters.97	Expression:	mouse_heart_control_diffexprs_tstat_clusters.11	Expression:	mouse_brain2_projected_pcaloadings_clusters_pre_def.208
TMEM30A	ENSG00000112697	6_76164589_A_C	-0.00131788	431	5	FALSE	Expression:	mouse_digestive_adult_diffexprs_genes_clusters.4	Expression:	human_retina2_projected_pcaloadings.64	Expression:	human_brain_frontalcortex_projected_pcaloadings_clusters.49	Expression:	human_muscle_projected_pcaloadings_clusters.79	Expression:	mouse_multiple2_droplet_projected_pcaloadings_clusters_pre_def.309	Expression:	human_eye_projected_pcaloadings_clusters.312	Expression:	Artery_Aorta	Expression:	mouse_gastrulation_diffexprs_genes_clusters_pre_def.31	Expression:	mouse_brain4_bnst_projected_pcaloadings_clusters.185	Expression:	human_immune_diffexprs_genes_clusters.6
BCKDHB	ENSG00000083123	6_81056634_C_T	-0.236135	432	1	TRUE	Expression:	mouse_aorta_projected_pcaloadings.64	Expression:	mouse_aorta_projected_pcaloadings.96	Expression:	mouse_digestive_fetal_diffexprs_genes_clusters.10	Expression:	A05.810.453.324.Kidney.Cortex	Expression:	human_brain2_projected_icaloadings.8	Expression:	human_brain_frontalcortex_projected_pcaloadings_clusters.84	Expression:	human_multiple_projected_pcaloadings_clusters_pre_def.329	Expression:	mouse_muscle2_diffexprs_genes_clusters.10	Expression:	human_multiple_projected_pcaloadings_clusters_pre_def.117	Expression:	mouse_multiple2_droplet_projected_pcaloadings_clusters_pre_def.497
BACH2	ENSG00000112182	6_91006227_A_G	0.226839	433	1	TRUE	Expression:	mouse_development_projected_pcaloadings_clusters_pre_def.73	Expression:	mouse_development_projected_pcaloadings_clusters_pre_def.323	Expression:	mouse_brain4_neurons_projected_pcaloadings.26	Expression:	mouse_brain4_neurons_projected_pcaloadings.46	Expression:	mouse_brain4_bnst_projected_pcaloadings_clusters.2	Expression:	mouse_development_projected_pcaloadings_clusters_pre_def.15	Expression:	human_lung_projected_pcaloadings_clusters.74	Expression:	human_kidney_projected_pcaloadings_clusters.88	Expression:	mouse_nerve_projected_pcaloadings_clusters.120	Expression:	human_lung_projected_pcaloadings_clusters.25
MAP3K7	ENSG00000135341	6_91006227_A_G	0.00736189	433	2	FALSE	PPI:	ROR2	PPI:	ZRANB1	Pathway:	activation	of	MAPKK	activity	PPI:	SKIL	Pathway:	abnormal	vascular	smooth	muscle	morphology	PPI:	PINK1	PPI:	NFKBIA	Pathway:	hemorrhage	Pathway:	GO:0007179	PPI:	TGFBR1
BVES	ENSG00000112276	6_105389953_A_G	0.348338	434	1	TRUE	Expression:	human_prostate_average_expression.15	Expression:	human_prostate_projected_pcaloadings_clusters.141	Expression:	human_prostate_projected_icaloadings.45	Expression:	mouse_muscle2_projected_pcaloadings_clusters.58	Expression:	mouse_muscle_projected_pcaloadings_clusters.58	Expression:	mouse_gastrulation_projected_pcaloadings.91	Expression:	mouse_multiple2_bulk_diffexprs_genes_clusters.11	Expression:	mouse_multiple2_bulk_diffexprs_genes_clusters_pre_def.12	Expression:	A10.690.Muscles	Expression:	human_multiple_diffexprs_genes_clusters_pre_def.45
POPDC3	ENSG00000132429	6_105389953_A_G	0.102176	434	2	FALSE	Expression:	human_gut_epi_diffexprs_genes_clusters.28	Expression:	mouse_multiple2_droplet_projected_pcaloadings_clusters.143	Expression:	mouse_heart_ko_projected_pcaloadings.81	Expression:	mouse_multiple2_bulk_diffexprs_genes_clusters.11	Expression:	mouse_multiple2_bulk_diffexprs_genes_clusters_pre_def.12	Expression:	mouse_muscle2_projected_pcaloadings_clusters.58	Expression:	mouse_muscle_projected_pcaloadings_clusters.58	Expression:	A10.690.Muscles	Expression:	human_brain2_diffexprs_genes_clusters.14	Expression:	mouse_multiple2_droplet_projected_pcaloadings_clusters_pre_def.536
HACE1	ENSG00000085382	6_105389953_A_G	0.041408	434	3	FALSE	PPI:	LIMA1	PPI:	CSRP1	Pathway:	increased	lung	tumor	incidence	PPI:	SERPINH1	Expression:	mouse_heart_ko_projected_pcaloadings.50	PPI:	USP2	PPI:	TPM2	PPI:	RARA	PPI:	RAB4A	Expression:	T.8EffKLRG1+CD127-.Sp.d8.LisOVA
LIN28B	ENSG00000187772	6_105389953_A_G	-0.0352671	434	4	FALSE	PPI:	ZCCHC11	Pathway:	cellular	response	to	dsRNA	Pathway:	response	to	dsRNA	Pathway:	dsRNA	fragmentation	Pathway:	production	of	small	RNA	involved	in	gene	silencing	by	RNA	Pathway:	production	of	miRNAs	involved	in	gene	silencing	by	miRNA	Pathway:	gene	silencing	by	miRNA	Pathway:	posttranscriptional	gene	silencing	by	RNA	Pathway:	posttranscriptional	gene	silencing	Expression:	mouse_development_projected_icaloadings.24
FOXO3	ENSG00000118689	6_108988184_A_G	0.479658	435	1	TRUE	Pathway:	lymphoid	hyperplasia	Expression:	mouse_brain2_diffexprs_genes_clusters_pre_def.67	Pathway:	lung	inflammation	Pathway:	transcription	factor	activity,	RNA	polymerase	II	distal	enhancer	sequence-specific	binding	PPI:	FOXP3	Pathway:	regulation	of	erythrocyte	differentiation	Pathway:	decreased	hematopoietic	stem	cell	number	Expression:	human_nk_diffexprs_genes_clusters.10	PPI:	SMAD2	Pathway:	RNA	polymerase	II	transcription	factor	activity,	sequence-specific	DNA	binding
ARMC2	ENSG00000118690	6_108988184_A_G	0.0624352	435	2	FALSE	Expression:	mouse_brain2_projected_pcaloadings_clusters_pre_def.198	Expression:	mouse_development_diffexprs_genes_clusters_pre_def.30	Expression:	mouse_development_diffexprs_genes_clusters_pre_def.15	Expression:	mouse_development_projected_pcaloadings_clusters_pre_def.41	Expression:	mouse_immune_projected_pcaloadings.18	Expression:	mouse_gastrulation_diffexprs_genes_clusters_pre_def.15	Expression:	mouse_development_diffexprs_genes_clusters_pre_def.5	Expression:	mouse_gastrulation_diffexprs_genes_clusters_pre_def.34	Expression:	mouse_gastrulation_projected_pcaloadings_clusters_pre_def.6	Expression:	human_lung_projected_pcaloadings_clusters_pre_def.70
LACE1	ENSG00000135537	6_108988184_A_G	-0.1083	435	3	FALSE	Expression:	mouse_brain2_diffexprs_genes_clusters_pre_def.42	Expression:	mouse_digestive_fetal_projected_pcaloadings.79	Expression:	human_brain2_projected_pcaloadings.10	Expression:	A06.407.312.782.Testis	Expression:	human_multiple_projected_pcaloadings_clusters.223	Expression:	human_multiple_projected_pcaloadings_clusters_pre_def.123	Expression:	human_brain2_average_expression.3	Expression:	human_monocytes_diffexprs_down_genes_clusters_pre_def.7	Expression:	human_monocytes_diffexprs_down_genes_clusters.5	Expression:	human_kidney3_projected_pcaloadings.40
SESN1	ENSG00000080546	6_109270656_A_G	0.287937	436	1	TRUE	Expression:	human_multiple_projected_pcaloadings_clusters.46	Expression:	human_multiple_projected_pcaloadings_clusters_pre_def.16	Expression:	human_coloncancer_projected_pcaloadings_clusters_pre_def.24	Expression:	human_colon2_projected_pcaloadings_clusters.47	Expression:	human_brain4_diffexprs_tstat_clusters.12	Expression:	human_nk_projected_pcaloadings.61	Expression:	human_coloncancer_projected_pcaloadings_clusters_pre_def.55	PPI:	PRKAB2	Expression:	human_coloncancer_projected_pcaloadings_clusters_pre_def.188	Expression:	human_fetalblood_diffexprs_tstat_clusters_pre_def.24
ARMC2	ENSG00000118690	6_109270656_A_G	0.0624352	436	2	FALSE	Expression:	mouse_brain2_projected_pcaloadings_clusters_pre_def.198	Expression:	mouse_development_diffexprs_genes_clusters_pre_def.30	Expression:	mouse_development_diffexprs_genes_clusters_pre_def.15	Expression:	mouse_development_projected_pcaloadings_clusters_pre_def.41	Expression:	mouse_immune_projected_pcaloadings.18	Expression:	mouse_gastrulation_diffexprs_genes_clusters_pre_def.15	Expression:	mouse_development_diffexprs_genes_clusters_pre_def.5	Expression:	mouse_gastrulation_diffexprs_genes_clusters_pre_def.34	Expression:	mouse_gastrulation_projected_pcaloadings_clusters_pre_def.6	Expression:	human_lung_projected_pcaloadings_clusters_pre_def.70
CEP57L1	ENSG00000183137	6_109270656_A_G	-0.0212688	436	3	FALSE	Expression:	mouse_microglia_projected_pcaloadings.86	Expression:	mouse_microglia_projected_pcaloadings.81	Expression:	human_muscle_projected_pcaloadings.33	Expression:	mouse_brain2_projected_pcaloadings_clusters_pre_def.335	Expression:	mouse_brain2_projected_pcaloadings_clusters_pre_def.96	Expression:	A06.407.312.782.Testis	Expression:	human_muscle_projected_pcaloadings.44	Expression:	human_muscle_projected_pcaloadings.28	Expression:	mouse_multiple2_facs_diffexprs_tstat_clusters_pre_def.100	Expression:	Esophagus_Gastroesophageal_Junction
DSE	ENSG00000111817	6_116422847_A_G	0.412052	437	1	TRUE	Pathway:	decreased	skin	tensile	strength	Pathway:	abnormal	cutaneous	collagen	fibril	morphology	Expression:	mouse_brain2_diffexprs_genes_clusters_pre_def.4	Expression:	human_immune_projected_pcaloadings_clusters.143	Expression:	mouse_endothelium_projected_pcaloadings_clusters.132	Expression:	human_immune_projected_pcaloadings.29	Expression:	human_brain3_adult_projected_pcaloadings.30	Expression:	mouse_development_diffexprs_genes_clusters_pre_def.30	Expression:	mouse_heart_control_projected_pcaloadings.26	Expression:	mouse_development_diffexprs_genes_clusters_pre_def.15
TSPYL4	ENSG00000187189	6_116422847_A_G	0.236999	437	2	FALSE	Expression:	human_placenta_diffexprs_genes_clusters.10	Expression:	mouse_multiple_projected_pcaloadings_clusters_pre_def.339	Expression:	human_brain4_projected_pcaloadings_clusters.134	Expression:	human_intestine_diffexprs_genes_clusters.9	Expression:	mouse_gutendoderm_diffexprs_genes_clusters.15	Expression:	mouse_multiple2_droplet_diffexprs_genes_clusters_pre_def.77	Expression:	mouse_development_diffexprs_genes_clusters.20	Expression:	human_kidney3_projected_pcaloadings_clusters.104	Expression:	human_colon2_diffexprs_genes_clusters_pre_def.14	Expression:	human_placenta_projected_pcaloadings.93
FRK	ENSG00000111816	6_116422847_A_G	0.198696	437	3	FALSE	Pathway:	non-membrane	spanning	protein	tyrosine	kinase	activity	Expression:	mouse_gutendoderm_projected_pcaloadings_clusters_pre_def.102	Expression:	mouse_brain2_diffexprs_genes_clusters_pre_def.4	Expression:	mouse_development_diffexprs_tstat_clusters_pre_def.21	Expression:	mouse_gutendoderm_projected_pcaloadings_clusters_pre_def.17	Expression:	human_lung_projected_pcaloadings_clusters_pre_def.266	Expression:	mouse_multiple2_droplet_projected_pcaloadings_clusters.164	Expression:	mouse_development_diffexprs_genes_clusters_pre_def.30	Expression:	mouse_development_diffexprs_genes_clusters_pre_def.15	Expression:	mouse_brain2_projected_pcaloadings_clusters_pre_def.453
TSPYL1	ENSG00000189241	6_116422847_A_G	0.0953609	437	4	FALSE	Expression:	human_brain4_projected_pcaloadings.74	Expression:	human_brain4_projected_pcaloadings.53	Expression:	human_brain3_adult_projected_pcaloadings.30	Expression:	mouse_multiple2_droplet_diffexprs_genes_clusters_pre_def.77	Expression:	human_brain4_projected_pcaloadings.92	Expression:	A06.407.312.782.Testis	Expression:	human_csf_projected_icaloadings.30	Expression:	human_kidney_projected_icaloadings.23	Expression:	human_hippocampus_projected_icaloadings.38	Expression:	human_synovialfibroblast_projected_pcaloadings.26
NT5DC1	ENSG00000178425	6_116422847_A_G	0.0305096	437	5	FALSE	Expression:	mouse_brain2_diffexprs_genes_clusters_pre_def.4	Expression:	human_lung_diffexprs_genes_clusters_pre_def.28	Expression:	T.4FP3+25+.Sp	Expression:	human_brain_cerebellarhem_projected_pcaloadings.27	Expression:	human_coloncancer_diffexprs_genes_clusters_pre_def.26	Expression:	human_kidney2_diffexprs_tstat_clusters.17	Expression:	human_placenta_projected_pcaloadings.30	Expression:	A05.810.453.324.Kidney.Cortex	Expression:	A14.724.557.Nasopharynx	Expression:	human_lung_diffexprs_genes_clusters_pre_def.21
COL10A1	ENSG00000123500	6_116422847_A_G	-0.0874967	437	6	FALSE	Pathway:	abnormal	tooth	development	Pathway:	hydroencephaly	Pathway:	abnormal	pelvic	girdle	bone	morphology	Expression:	human_synovialfibroblast_projected_pcaloadings_clusters.62	Expression:	mouse_multiple2_droplet_projected_pcaloadings_clusters.113	Expression:	mouse_adipocyte_projected_pcaloadings_clusters.12	Pathway:	abnormal	cervical	axis	morphology	Pathway:	abnormal	bone	marrow	morphology	Pathway:	increased	width	of	hypertrophic	chondrocyte	zone	Pathway:	kyphosis
FAM162B	ENSG00000183807	6_117258674_C_T	0.186661	438	1	TRUE	Expression:	mouse_multiple_projected_pcaloadings_clusters.9	Expression:	mouse_multiple_projected_pcaloadings_clusters.7	Expression:	human_synovialfibroblast_projected_pcaloadings_clusters_pre_def.57	Expression:	mouse_multiple_projected_pcaloadings_clusters_pre_def.276	Expression:	mouse_endothelium_projected_pcaloadings_clusters.332	Expression:	mouse_multiple2_facs_projected_pcaloadings_clusters.263	Expression:	mouse_multiple_projected_pcaloadings_clusters.3	Expression:	human_synovialfibroblast_projected_pcaloadings_clusters_pre_def.60	Expression:	mouse_endothelium_projected_pcaloadings_clusters.354	Expression:	mouse_endothelium_projected_pcaloadings.37
KPNA5	ENSG00000196911	6_117258674_C_T	-0.174207	438	2	FALSE	Pathway:	protein	transporter	activity	PPI:	CSNK2A2	Expression:	human_gut_fib_projected_pcaloadings_clusters.210	PPI:	CSNK2A1	PPI:	SUMO2	Expression:	human_gut_imm_projected_pcaloadings_clusters.235	Expression:	human_monocytes_projected_pcaloadings.70	Expression:	human_airway_projected_pcaloadings_clusters.206	Expression:	human_coloncancer_projected_pcaloadings.58	Expression:	human_multiple_projected_pcaloadings_clusters.155
RFX6	ENSG00000185002	6_117258674_C_T	-0.348764	438	3	FALSE	Pathway:	aphagia	Expression:	mouse_airway_projected_pcaloadings_clusters.232	Pathway:	endocrine	system	development	Expression:	mouse_digestive_fetal_diffexprs_genes_clusters.9	Expression:	human_multiple_projected_pcaloadings_clusters.213	Expression:	human_intestine_projected_pcaloadings_clusters_pre_def.39	Pathway:	peptide	hormone	secretion	Pathway:	peptide	secretion	Expression:	mouse_gutendoderm_projected_pcaloadings_clusters_pre_def.102	Pathway:	hormone	secretion
GPRC6A	ENSG00000173612	6_117258674_C_T	-0.518454	438	4	FALSE	Pathway:	hepatic	steatosis	Pathway:	abnormal	bone	mineralization	Expression:	human_multiple_average_expression.35	Expression:	human_multiple_projected_pcaloadings_clusters.341	Expression:	human_multiple_projected_pcaloadings_clusters.350	Expression:	human_multiple_projected_pcaloadings_clusters_pre_def.101	Expression:	human_multiple_projected_icaloadings.42	Expression:	human_multiple_projected_pcaloadings_clusters.228	Expression:	human_multiple_projected_pcaloadings_clusters_pre_def.128	Expression:	human_multiple_projected_pcaloadings_clusters.346
GJA1	ENSG00000152661	6_121764006_A_G	1.05556	439	1	TRUE	Pathway:	abnormal	heart	right	ventricle	morphology	PPI:	SGSM3	Pathway:	abnormal	coronary	vessel	morphology	Pathway:	abnormal	tooth	development	PPI:	SRCIN1	Pathway:	positive	regulation	of	muscle	organ	development	Pathway:	positive	regulation	of	striated	muscle	tissue	development	Pathway:	abnormal	occipital	bone	morphology	Pathway:	abnormal	incisor	morphology	Pathway:	PDZ	domain	binding
TBC1D32	ENSG00000146350	6_121764006_A_G	-0.168675	439	2	FALSE	Expression:	human_brain_cerebellarhem_diffexprs_genes_clusters.11	Expression:	mouse_vagina_projected_pcaloadings.85	Expression:	mouse_vagina_projected_pcaloadings.87	Expression:	mouse_vagina_projected_pcaloadings.89	Expression:	A06.407.312.782.Testis	Expression:	human_gut_fib_diffexprs_genes_clusters.12	Expression:	Mo.6C-II-.Bl	Expression:	human_lung_diffexprs_genes_clusters_pre_def.28	Expression:	Mo.6C+II-.Bl	Expression:	human_pbmc_projected_pcaloadings_clusters.36
CENPW	ENSG00000203760	6_126851160_C_T	-0.107673	440	1	TRUE	Expression:	mouse_endothelium_projected_pcaloadings_clusters_pre_def.46	Expression:	mouse_endothelium_projected_pcaloadings_clusters.219	Expression:	mouse_endothelium_projected_pcaloadings_clusters.137	Expression:	mouse_endothelium_projected_pcaloadings_clusters_pre_def.48	Expression:	mouse_endothelium_projected_pcaloadings.56	Expression:	mouse_endothelium_projected_pcaloadings_clusters.139	Expression:	mouse_digestive_fetal_diffexprs_genes_clusters.17	Expression:	human_multiple_projected_pcaloadings_clusters.217	Expression:	mouse_endothelium_projected_pcaloadings.74	Expression:	human_gut_imm_projected_pcaloadings.98
LAMA2	ENSG00000196569	6_129822837_A_G	0.787478	442	1	TRUE	PPI:	FBLN1	Pathway:	synaptic	transmission,	cholinergic	Expression:	mouse_multiple_projected_pcaloadings_clusters.159	Expression:	mouse_development_projected_pcaloadings_clusters_pre_def.163	PPI:	HSPG2	Expression:	mouse_brain2_projected_icaloadings.35	Expression:	mouse_brain2_projected_pcaloadings_clusters.172	Pathway:	skeletal	muscle	fiber	necrosis	Pathway:	abnormal	cranium	morphology	Expression:	mouse_development_projected_pcaloadings_clusters.9
ARHGAP18	ENSG00000146376	6_129822837_A_G	0.0897185	442	2	FALSE	Pathway:	REACTOME_RHO_GTPASE_CYCLE	Pathway:	REACTOME_SIGNALING_BY_RHO_GTPASES	Expression:	human_brain4_projected_pcaloadings_clusters.99	Expression:	human_brain3_adult_projected_pcaloadings_clusters_pre_def.13	Expression:	human_eye_projected_pcaloadings_clusters.116	Expression:	mouse_endothelium_projected_pcaloadings.56	Expression:	mouse_heart_ko_projected_pcaloadings.81	Expression:	mouse_development_projected_pcaloadings.88	Expression:	mouse_vagina_projected_pcaloadings.96	PPI:	RHOD
L3MBTL3	ENSG00000198945	6_130398013_A_T	0.320383	443	1	TRUE	PPI:	E2F6	PPI:	E2F3	Expression:	mouse_vagina_projected_pcaloadings.49	Expression:	mouse_development_projected_pcaloadings_clusters.72	Expression:	human_tcell_diffexprs_tstat_clusters.3	Expression:	human_pancreasductal_diffexprs_genes_clusters.12	Expression:	mouse_microglia_projected_pcaloadings.40	Expression:	mouse_heart_ko_projected_pcaloadings_clusters.69	Expression:	human_gut_imm_diffexprs_genes_clusters_pre_def.12	Pathway:	GO:0016568
SAMD3	ENSG00000164483	6_130398013_A_T	-0.146263	443	2	FALSE	Expression:	mouse_brain4_neurons_projected_pcaloadings_clusters.140	Expression:	mouse_multiple2_droplet_projected_pcaloadings_clusters.277	Expression:	human_gut_imm_projected_pcaloadings_clusters.116	Expression:	mouse_brain4_neurons_projected_icaloadings.54	Expression:	human_multiple_projected_pcaloadings_clusters_pre_def.410	Expression:	mouse_gutendoderm_projected_icaloadings.31	Expression:	mouse_brain4_neurons_projected_pcaloadings_clusters.248	Expression:	human_brain_visualcortex_projected_pcaloadings.23	Expression:	mouse_brain4_neurons_projected_pcaloadings_clusters.35	Expression:	human_brain3_adult_projected_pcaloadings_clusters.45
TMEM244	ENSG00000203756	6_130398013_A_T	-0.445008	443	3	FALSE	Expression:	human_brain3_adult_projected_pcaloadings_clusters_pre_def.60	Expression:	human_multiple_projected_pcaloadings_clusters_pre_def.410	Expression:	human_brain2_diffexprs_down_genes_clusters_pre_def.17	Expression:	human_eye_diffexprs_tstat_clusters_pre_def.5	Expression:	human_brain2_diffexprs_genes_clusters.12	Expression:	human_kidney3_projected_pcaloadings_clusters.104	Expression:	human_brain3_adult_projected_pcaloadings_clusters_pre_def.54	Expression:	human_multiple_diffexprs_genes_clusters_pre_def.20	Expression:	human_multiple_diffexprs_genes_clusters.18	Expression:	human_brain2_diffexprs_down_genes_clusters.20
EPB41L2	ENSG00000079819	6_131273882_A_G	0.457041	444	1	TRUE	Expression:	mouse_aorta_projected_pcaloadings.80	Pathway:	MP:0006304	Expression:	human_csf_projected_pcaloadings.96	Expression:	human_brain_cerebellarhem_projected_pcaloadings_clusters.98	Expression:	human_ileum_projected_pcaloadings.85	Expression:	human_retina2_diffexprs_genes_clusters.16	Expression:	mouse_aorta_projected_pcaloadings.96	Expression:	human_brain4_projected_pcaloadings_clusters.10	Expression:	human_brain_visualcortex_projected_pcaloadings_clusters.112	Expression:	human_kidney3_average_expression.9
AKAP7	ENSG00000118507	6_131273882_A_G	-0.133253	444	2	FALSE	Pathway:	T-tubule	Expression:	human_thymus_projected_pcaloadings.99	Expression:	human_thymus_projected_pcaloadings.80	PPI:	PRKAR2A	Expression:	A02.633.567.850.Quadriceps.Muscle	Expression:	human_embryo_projected_pcaloadings_clusters.66	Expression:	mouse_digestive_fetal_projected_icaloadings.25	Expression:	human_hippocampus_diffexprs_genes_clusters.29	Expression:	human_coloncancer_projected_pcaloadings_clusters_pre_def.144	Expression:	human_kidney2_diffexprs_genes_clusters.12
SMLR1	ENSG00000256162	6_131273882_A_G	-0.1779	444	3	FALSE	Expression:	mouse_brain_projected_icaloadings.5	Expression:	human_retina2_diffexprs_genes_clusters.16	Expression:	human_liver_projected_icaloadings.54	Expression:	mouse_gutendoderm_diffexprs_genes_clusters.30	Expression:	mouse_digestive_fetal_projected_pcaloadings.37	Expression:	mouse_digestive_fetal_average_expression.30	Expression:	mouse_kidney_projected_pcaloadings_clusters.186	Expression:	human_kidney2_projected_pcaloadings_clusters.63	Expression:	mouse_gutendoderm_diffexprs_tstat_clusters_pre_def.6	Expression:	mouse_gutendoderm_projected_pcaloadings_clusters.237
TCF21	ENSG00000118526	6_134018119_C_CA	0.522936	445	1	TRUE	Pathway:	dilated	respiratory	conducting	tubes	Pathway:	Sertoli	cell	differentiation	Pathway:	sex	determination	Pathway:	decreased	renal	glomerulus	number	Pathway:	delayed	kidney	development	Pathway:	impaired	branching	involved	in	ureteric	bud	morphogenesis	Pathway:	hemopericardium	Pathway:	transcriptional	activator	activity,	RNA	polymerase	II	proximal	promoter	sequence-specific	DNA	binding	Pathway:	abnormal	kidney	development	Pathway:	small	kidney
EYA4	ENSG00000112319	6_134018119_C_CA	0.280398	445	2	FALSE	Pathway:	increased	susceptibility	to	otitis	media	Expression:	mouse_brain2_projected_pcaloadings_clusters.84	Expression:	human_eye_projected_pcaloadings_clusters.239	Expression:	mouse_brain2_projected_pcaloadings_clusters.90	Expression:	mouse_brain4_neurons_projected_pcaloadings.100	Expression:	mouse_brain2_projected_pcaloadings_clusters_pre_def.229	Expression:	human_eye_projected_pcaloadings_clusters_pre_def.56	Expression:	human_eye_projected_pcaloadings_clusters.232	Expression:	mouse_development_projected_icaloadings.24	Expression:	mouse_development_projected_pcaloadings_clusters.7
TCF21	ENSG00000118526	6_134214525_C_G	0.522936	446	1	TRUE	Pathway:	dilated	respiratory	conducting	tubes	Pathway:	Sertoli	cell	differentiation	Pathway:	sex	determination	Pathway:	decreased	renal	glomerulus	number	Pathway:	delayed	kidney	development	Pathway:	impaired	branching	involved	in	ureteric	bud	morphogenesis	Pathway:	hemopericardium	Pathway:	transcriptional	activator	activity,	RNA	polymerase	II	proximal	promoter	sequence-specific	DNA	binding	Pathway:	abnormal	kidney	development	Pathway:	small	kidney
SLC2A12	ENSG00000146411	6_134214525_C_G	0.136054	446	2	FALSE	Expression:	human_multiple_diffexprs_genes_clusters.36	Expression:	human_brain3_adult_diffexprs_genes_clusters_pre_def.24	Expression:	human_eye_projected_pcaloadings_clusters_pre_def.47	Expression:	mouse_gutendoderm_projected_pcaloadings_clusters.18	Expression:	human_multiple_projected_icaloadings.31	Expression:	mouse_multiple_diffexprs_genes_clusters.28	Expression:	human_multiple_diffexprs_genes_clusters_pre_def.52	Expression:	human_multiple_diffexprs_genes_clusters_pre_def.53	Expression:	mouse_brain2_projected_pcaloadings_clusters.204	Expression:	mouse_gutendoderm_projected_icaloadings.41
TBPL1	ENSG00000028839	6_134214525_C_G	-0.0254131	446	3	FALSE	PPI:	CSNK2B	PPI:	RANBP6	PPI:	IPO5	PPI:	GMNN	PPI:	CSNK2A1	Pathway:	transcription	cofactor	activity	Expression:	A11.329.171.Chondrocytes	Expression:	human_embryo_projected_pcaloadings.93	Pathway:	small	testis	Pathway:	transcription	factor	activity,	transcription	factor	binding
TCF21	ENSG00000118526	6_134339265_A_G	0.44397	447	1	TRUE	Expression:	mouse_multiple_projected_pcaloadings_clusters.9	Expression:	human_testis_projected_pcaloadings_clusters.80	Pathway:	delayed	kidney	development	Pathway:	cell	differentiation	involved	in	kidney	development	Pathway:	cell	differentiation	involved	in	metanephros	development	Pathway:	negative	regulation	of	androgen	receptor	signaling	pathway	Pathway:	abnormal	glomerular	capillary	morphology	Pathway:	transcriptional	activator	activity,	RNA	polymerase	II	proximal	promoter	sequence-specific	DNA	binding	Pathway:	lung	morphogenesis	Pathway:	lung	alveolus	development
SLC2A12	ENSG00000146411	6_134339265_A_G	0.20176	447	2	FALSE	Expression:	human_synovialfibroblast_projected_icaloadings.15	Expression:	mouse_multiple2_droplet_projected_pcaloadings_clusters.143	Expression:	human_multiple_diffexprs_genes_clusters_pre_def.48	Expression:	mouse_gutendoderm_diffexprs_genes_clusters.22	Expression:	mouse_gutendoderm_projected_pcaloadings_clusters.18	Expression:	human_multiple_diffexprs_genes_clusters.36	Expression:	mouse_brain2_projected_pcaloadings_clusters_pre_def.163	Expression:	human_multiple_diffexprs_genes_clusters_pre_def.52	Expression:	human_multiple_projected_icaloadings.31	Expression:	mouse_brain2_projected_pcaloadings_clusters.143
TBPL1	ENSG00000028839	6_134339265_A_G	0.122806	447	3	FALSE	PPI:	SPATA24	PPI:	CSNK2B	Pathway:	KEGG_HUNTINGTONS_DISEASE	PPI:	GMNN	PPI:	IPO5	PPI:	PGK1	PPI:	RANBP6	Expression:	human_pancreas_diffexprs_genes_clusters.10	Expression:	human_multiple_projected_pcaloadings.42	PPI:	CSNK2A2
SGK1	ENSG00000118515	6_134339265_A_G	-0.475655	447	4	FALSE	PPI:	MLLT3	Expression:	human_retina2_projected_pcaloadings_clusters.10	Expression:	mouse_nerve_projected_pcaloadings.69	Expression:	human_tcell_projected_pcaloadings.46	PPI:	CTNNB1	Expression:	human_immune_projected_pcaloadings.18	Expression:	human_gut_epi_projected_pcaloadings.58	Expression:	mouse_endothelium_projected_pcaloadings.74	Expression:	mouse_endothelium_projected_pcaloadings_clusters_pre_def.65	Expression:	mouse_development_projected_pcaloadings_clusters_pre_def.254
AHI1	ENSG00000135541	6_135927526_A_G	0.586279	448	1	TRUE	Pathway:	abnormal	retinal	apoptosis	Pathway:	cerebellum	hypoplasia	Pathway:	abnormal	cerebellum	vermis	morphology	Expression:	mouse_brain4_bnst_average_expression.12	Expression:	mouse_brain4_bnst_projected_pcaloadings_clusters.111	Expression:	mouse_brain4_neurons_projected_icaloadings.1	Expression:	mouse_brain4_neurons_average_expression.14	Expression:	mouse_brain4_neurons_projected_pcaloadings_clusters.131	Pathway:	reduced	cerebellar	foliation	Pathway:	abnormal	cell	morphology
PDE7B	ENSG00000171408	6_135927526_A_G	0.257892	448	2	FALSE	Expression:	mouse_development_projected_icaloadings.24	Pathway:	REACTOME_G_ALPHA_S_SIGNALLING_EVENTS	Expression:	mouse_development_projected_pcaloadings_clusters_pre_def.112	Expression:	human_thymus_projected_pcaloadings.99	Expression:	mouse_development_projected_pcaloadings_clusters.142	Expression:	mouse_development_projected_pcaloadings_clusters_pre_def.161	Expression:	mouse_development_projected_pcaloadings_clusters_pre_def.63	Expression:	human_brain_cerebellarhem_projected_icaloadings.24	Expression:	mouse_brain2_projected_icaloadings.18	Expression:	mouse_development_projected_pcaloadings_clusters.37
ADGRG6	ENSG00000112414	6_142560957_A_G	0.264914	451	1	TRUE	Pathway:	dilated	heart	ventricle	Pathway:	abnormal	axon	fasciculation	Expression:	human_gut_fib_projected_pcaloadings_clusters.56	Pathway:	abnormal	somatic	nervous	system	morphology	Expression:	mouse_thymus_projected_pcaloadings_clusters.175	Expression:	mouse_development_projected_icaloadings.25	Expression:	mouse_development_projected_icaloadings.24	Expression:	mouse_development_projected_pcaloadings.83	Expression:	human_gut_fib_projected_pcaloadings_clusters_pre_def.106	Expression:	mouse_thymus_projected_pcaloadings_clusters.179
VTA1	ENSG00000009844	6_142560957_A_G	-0.118826	451	2	FALSE	PPI:	ZNF627	PPI:	ZNF564	PPI:	L1TD1	PPI:	HNRNPAB	PPI:	HNRNPC	PPI:	TSG101	Expression:	human_multiple_projected_pcaloadings_clusters.155	Expression:	human_multiple_projected_pcaloadings_clusters.153	Expression:	mouse_multiple2_droplet_projected_pcaloadings_clusters_pre_def.478	Expression:	DC.8+.SLN
NMBR	ENSG00000135577	6_142560957_A_G	-0.383631	451	3	FALSE	Expression:	human_eye_projected_pcaloadings_clusters.139	Pathway:	neuropeptide	receptor	activity	Expression:	human_brain3_adult_projected_pcaloadings_clusters_pre_def.224	Expression:	human_brain3_adult_projected_pcaloadings_clusters_pre_def.222	Expression:	human_eye_projected_pcaloadings_clusters.136	Expression:	human_brain3_adult_projected_pcaloadings_clusters_pre_def.223	Expression:	human_brain3_adult_projected_pcaloadings_clusters.146	Pathway:	peptide	receptor	activity	Expression:	human_eye_projected_pcaloadings_clusters_pre_def.85	Pathway:	G-protein	coupled	peptide	receptor	activity
GJE1	ENSG00000203733	6_142560957_A_G	-0.399974	451	4	FALSE	Expression:	human_brain2_diffexprs_down_genes_clusters_pre_def.20	Expression:	mouse_immune_projected_pcaloadings.82	Expression:	human_brain2_diffexprs_down_genes_clusters_pre_def.7	Expression:	human_brain2_diffexprs_down_genes_clusters_pre_def.16	Expression:	human_brain2_diffexprs_down_genes_clusters_pre_def.2	Expression:	human_brain2_diffexprs_down_genes_clusters.1	Expression:	human_brain2_diffexprs_down_genes_clusters.14	Expression:	mouse_islets_projected_pcaloadings_clusters.4	Expression:	human_multiple_projected_pcaloadings_clusters_pre_def.410	Expression:	human_brain2_diffexprs_down_genes_clusters_pre_def.15
ADGRG6	ENSG00000112414	6_142688969_A_G	0.367032	452	1	TRUE	Pathway:	abnormal	axon	fasciculation	Expression:	mouse_development_projected_pcaloadings_clusters.148	Expression:	mouse_development_projected_pcaloadings_clusters_pre_def.118	Expression:	human_kidney3_diffexprs_genes_clusters.14	Expression:	human_lung_projected_pcaloadings.55	Expression:	mouse_endothelium_projected_pcaloadings_clusters_pre_def.43	Expression:	human_lung_projected_pcaloadings_clusters_pre_def.75	Expression:	human_gut_fib_projected_pcaloadings_clusters_pre_def.102	Expression:	human_gut_fib_projected_pcaloadings_clusters.52	Pathway:	internal	hemorrhage
VTA1	ENSG00000009844	6_142688969_A_G	-0.152557	452	2	FALSE	PPI:	ZNF251	PPI:	ZNF8	PPI:	L1TD1	PPI:	ZNF627	Expression:	mouse_immune_projected_pcaloadings.75	Expression:	mouse_multiple2_facs_diffexprs_genes_clusters_pre_def.91	Expression:	mouse_development_diffexprs_genes_clusters_pre_def.31	Expression:	human_brain3_adult_projected_pcaloadings_clusters.137	Expression:	mouse_gastrulation_projected_pcaloadings_clusters_pre_def.249	Expression:	human_brain2_projected_icaloadings.27
GJE1	ENSG00000203733	6_142688969_A_G	-0.477232	452	3	FALSE	Expression:	human_brain2_diffexprs_down_genes_clusters_pre_def.20	Expression:	human_brain2_diffexprs_down_genes_clusters_pre_def.16	Expression:	human_brain2_diffexprs_down_genes_clusters_pre_def.25	Expression:	human_brain2_diffexprs_down_genes_clusters_pre_def.21	Expression:	human_brain2_diffexprs_down_genes_clusters.15	Expression:	mouse_immune_projected_pcaloadings.75	Expression:	human_brain2_diffexprs_down_genes_clusters.14	Expression:	human_brain2_diffexprs_down_genes_clusters.2	Expression:	human_brain2_diffexprs_down_genes_clusters_pre_def.7	Expression:	human_brain2_diffexprs_down_genes_clusters.13
ADGRG6	ENSG00000112414	6_142744750_A_C	0.367032	453	1	TRUE	Pathway:	abnormal	axon	fasciculation	Expression:	mouse_development_projected_pcaloadings_clusters.148	Expression:	mouse_development_projected_pcaloadings_clusters_pre_def.118	Expression:	human_kidney3_diffexprs_genes_clusters.14	Expression:	human_lung_projected_pcaloadings.55	Expression:	mouse_endothelium_projected_pcaloadings_clusters_pre_def.43	Expression:	human_lung_projected_pcaloadings_clusters_pre_def.75	Expression:	human_gut_fib_projected_pcaloadings_clusters_pre_def.102	Expression:	human_gut_fib_projected_pcaloadings_clusters.52	Pathway:	internal	hemorrhage
VTA1	ENSG00000009844	6_142744750_A_C	-0.152557	453	2	FALSE	PPI:	ZNF251	PPI:	ZNF8	PPI:	L1TD1	PPI:	ZNF627	Expression:	mouse_immune_projected_pcaloadings.75	Expression:	mouse_multiple2_facs_diffexprs_genes_clusters_pre_def.91	Expression:	mouse_development_diffexprs_genes_clusters_pre_def.31	Expression:	human_brain3_adult_projected_pcaloadings_clusters.137	Expression:	mouse_gastrulation_projected_pcaloadings_clusters_pre_def.249	Expression:	human_brain2_projected_icaloadings.27
ADGRG6	ENSG00000112414	6_142745883_G_T	0.367032	454	1	TRUE	Pathway:	abnormal	axon	fasciculation	Expression:	mouse_development_projected_pcaloadings_clusters.148	Expression:	mouse_development_projected_pcaloadings_clusters_pre_def.118	Expression:	human_kidney3_diffexprs_genes_clusters.14	Expression:	human_lung_projected_pcaloadings.55	Expression:	mouse_endothelium_projected_pcaloadings_clusters_pre_def.43	Expression:	human_lung_projected_pcaloadings_clusters_pre_def.75	Expression:	human_gut_fib_projected_pcaloadings_clusters_pre_def.102	Expression:	human_gut_fib_projected_pcaloadings_clusters.52	Pathway:	internal	hemorrhage
VTA1	ENSG00000009844	6_142745883_G_T	-0.152557	454	2	FALSE	PPI:	ZNF251	PPI:	ZNF8	PPI:	L1TD1	PPI:	ZNF627	Expression:	mouse_immune_projected_pcaloadings.75	Expression:	mouse_multiple2_facs_diffexprs_genes_clusters_pre_def.91	Expression:	mouse_development_diffexprs_genes_clusters_pre_def.31	Expression:	human_brain3_adult_projected_pcaloadings_clusters.137	Expression:	mouse_gastrulation_projected_pcaloadings_clusters_pre_def.249	Expression:	human_brain2_projected_icaloadings.27
HIVEP2	ENSG00000010818	6_142963531_C_G	0.389311	455	1	TRUE	Expression:	mouse_microglia_projected_pcaloadings.81	Expression:	mouse_development_projected_pcaloadings.83	Expression:	mouse_development_projected_icaloadings.12	Expression:	human_monocytes_diffexprs_genes_clusters_pre_def.10	Expression:	mouse_aorta_projected_pcaloadings.61	Expression:	mouse_brain4_neurons_projected_pcaloadings_clusters.248	Pathway:	decreased	CD8-positive,	alpha-beta	T	cell	number	Expression:	human_gut_fib_diffexprs_genes_clusters_pre_def.10	Expression:	human_kidney3_projected_icaloadings.38	Expression:	mouse_development_projected_pcaloadings_clusters_pre_def.213
ADGRG6	ENSG00000112414	6_142963531_C_G	0.367032	455	2	FALSE	Pathway:	abnormal	axon	fasciculation	Expression:	mouse_development_projected_pcaloadings_clusters.148	Expression:	mouse_development_projected_pcaloadings_clusters_pre_def.118	Expression:	human_kidney3_diffexprs_genes_clusters.14	Expression:	human_lung_projected_pcaloadings.55	Expression:	mouse_endothelium_projected_pcaloadings_clusters_pre_def.43	Expression:	human_lung_projected_pcaloadings_clusters_pre_def.75	Expression:	human_gut_fib_projected_pcaloadings_clusters_pre_def.102	Expression:	human_gut_fib_projected_pcaloadings_clusters.52	Pathway:	internal	hemorrhage
PLAGL1	ENSG00000118495	6_144020900_A_G	0.407471	456	1	TRUE	Expression:	mouse_brain2_projected_pcaloadings.26	PPI:	NR3C2	Expression:	mouse_endothelium_projected_pcaloadings_clusters.188	Pathway:	decreased	birth	weight	Expression:	mouse_brain2_projected_icaloadings.35	PPI:	THRB	Expression:	mouse_brain2_projected_pcaloadings_clusters.142	Pathway:	respiratory	distress	Expression:	mouse_development_projected_pcaloadings_clusters_pre_def.23	Expression:	mouse_development_projected_pcaloadings_clusters.33
PHACTR2	ENSG00000112419	6_144020900_A_G	0.221269	456	2	FALSE	Pathway:	phosphatase	regulator	activity	Expression:	human_brain_cerebellarhem_diffexprs_tstat_clusters.11	Expression:	mouse_brain4_bnst_projected_pcaloadings_clusters.88	Expression:	human_colon2_projected_pcaloadings.76	Expression:	mouse_brain2_projected_icaloadings.35	Expression:	human_gut_imm_projected_pcaloadings_clusters_pre_def.172	Expression:	mouse_development_projected_pcaloadings_clusters_pre_def.23	Expression:	mouse_brain4_neurons_projected_pcaloadings_clusters.90	Expression:	mouse_development_projected_icaloadings.12	Expression:	mouse_development_projected_pcaloadings_clusters.33
LTV1	ENSG00000135521	6_144020900_A_G	-0.0156506	456	3	FALSE	Expression:	mouse_multiple2_facs_projected_pcaloadings_clusters_pre_def.430	Expression:	mouse_aorta_projected_pcaloadings_clusters_pre_def.39	Expression:	human_brain2_projected_pcaloadings.41	Expression:	human_kidney2_projected_pcaloadings.45	Expression:	human_lymphnodes_projected_pcaloadings_clusters.57	Expression:	mouse_multiple2_droplet_projected_pcaloadings_clusters_pre_def.663	Expression:	mouse_heart_ko_diffexprs_genes_clusters.6	Expression:	mouse_aorta_projected_pcaloadings_clusters.88	Expression:	mouse_kidney_projected_pcaloadings_clusters.209	Expression:	mouse_multiple2_facs_projected_pcaloadings_clusters_pre_def.514
ADAT2	ENSG00000189007	6_144020900_A_G	-0.0865018	456	4	FALSE	Expression:	human_lung_projected_pcaloadings_clusters_pre_def.284	Expression:	human_brain4_projected_pcaloadings_clusters.117	Expression:	mouse_kidney_projected_pcaloadings_clusters.186	Expression:	human_multiple_projected_pcaloadings_clusters_pre_def.434	Expression:	human_brain2_projected_pcaloadings.21	Expression:	human_brain3_prenatal_diffexprs_tstat_clusters_pre_def.18	Expression:	mouse_adipocyte_diffexprs_genes_clusters.21	Expression:	human_placenta_diffexprs_genes_clusters.13	Expression:	human_brain3_prenatal_diffexprs_tstat_clusters_pre_def.24	Expression:	mouse_multiple2_bulk_projected_pcaloadings.50
PEX3	ENSG00000034693	6_144020900_A_G	-0.126583	456	5	FALSE	PPI:	PEX16	Pathway:	establishment	of	protein	localization	to	organelle	Expression:	human_intestine_projected_pcaloadings_clusters.70	Expression:	mouse_multiple2_droplet_projected_pcaloadings_clusters_pre_def.478	Expression:	mouse_multiple_projected_pcaloadings_clusters.168	Expression:	human_coloncancer_diffexprs_tstat_clusters_pre_def.46	Expression:	human_multiple_projected_pcaloadings_clusters_pre_def.185	Expression:	human_multiple_projected_pcaloadings_clusters.105	Expression:	human_brain2_projected_pcaloadings.38	Expression:	human_bonemarrow_diffexprs_genes_clusters.3
FUCA2	ENSG00000001036	6_144020900_A_G	-0.142377	456	6	FALSE	Expression:	mouse_digestive_fetal_diffexprs_genes_clusters.10	Expression:	human_coloncancer_projected_pcaloadings_clusters_pre_def.60	Expression:	human_airway_projected_pcaloadings_clusters_pre_def.189	Expression:	human_fetalblood_diffexprs_tstat_clusters_pre_def.24	Expression:	mouse_hemogenicendothelium_diffexprs_genes_clusters_pre_def.2	Expression:	mouse_gutendoderm_diffexprs_genes_clusters_pre_def.6	Expression:	human_retina2_diffexprs_genes_clusters.9	Expression:	human_multiple_projected_pcaloadings_clusters_pre_def.329	Expression:	mouse_multiple2_facs_projected_pcaloadings_clusters_pre_def.595	Expression:	mouse_heart_ko_average_expression.3
ZC2HC1B	ENSG00000118491	6_144020900_A_G	-0.167466	456	7	FALSE	Expression:	human_multiple_projected_pcaloadings_clusters_pre_def.194	Expression:	human_multiple_diffexprs_genes_clusters_pre_def.44	Expression:	mouse_multiple2_bulk_projected_pcaloadings.83	Expression:	mouse_brain4_bnst_diffexprs_down_genes_clusters.5	Expression:	human_brain2_projected_pcaloadings.41	Expression:	human_multiple_diffexprs_genes_clusters_pre_def.43	Expression:	human_brain2_projected_pcaloadings.68	Expression:	mouse_digestive_fetal_projected_pcaloadings_clusters.113	Expression:	human_multiple_projected_pcaloadings_clusters.100	Expression:	human_multiple_projected_pcaloadings_clusters.4
TAB2	ENSG00000055208	6_149381881_A_G	0.440161	457	1	TRUE	PPI:	MAP2K6	Pathway:	REACTOME_DOWNSTREAM_TCR_SIGNALING	PPI:	PIAS3	PPI:	TRIM5	Pathway:	KEGG_NOD_LIKE_RECEPTOR_SIGNALING_PATHWAY	Pathway:	ubiquitin	binding	Pathway:	REACTOME_NUCLEAR_SIGNALING_BY_ERBB4	Pathway:	REACTOME_TCR_SIGNALING	Pathway:	ubiquitin-like	protein	binding	PPI:	HDAC5
UST	ENSG00000111962	6_149381881_A_G	0.301901	457	2	FALSE	Expression:	human_hippocampus_projected_pcaloadings_clusters.220	Expression:	mouse_brain2_projected_pcaloadings.42	Expression:	mouse_brain4_bnst_projected_pcaloadings_clusters.167	Expression:	mouse_brain4_neurons_projected_pcaloadings.88	Expression:	mouse_multiple2_droplet_projected_pcaloadings_clusters_pre_def.166	Expression:	mouse_brain2_projected_icaloadings.59	Expression:	mouse_brain4_neurons_projected_pcaloadings.35	Expression:	mouse_multiple2_facs_projected_pcaloadings_clusters.245	Expression:	mouse_brain4_bnst_projected_pcaloadings_clusters.89	Expression:	mouse_multiple2_droplet_projected_pcaloadings_clusters_pre_def.488
TAB2	ENSG00000055208	6_149757944_A_G	0.440161	458	1	TRUE	PPI:	MAP2K6	Pathway:	REACTOME_DOWNSTREAM_TCR_SIGNALING	PPI:	PIAS3	PPI:	TRIM5	Pathway:	KEGG_NOD_LIKE_RECEPTOR_SIGNALING_PATHWAY	Pathway:	ubiquitin	binding	Pathway:	REACTOME_NUCLEAR_SIGNALING_BY_ERBB4	Pathway:	REACTOME_TCR_SIGNALING	Pathway:	ubiquitin-like	protein	binding	PPI:	HDAC5
LATS1	ENSG00000131023	6_149757944_A_G	0.299488	458	2	FALSE	Pathway:	cytoplasmic	sequestering	of	protein	Pathway:	regulation	of	cyclin-dependent	protein	serine/threonine	kinase	activity	PPI:	LIMK1	PPI:	SMURF1	Pathway:	abnormal	ovarian	follicle	morphology	PPI:	DYRK1A	Pathway:	negative	regulation	of	protein	transport	Pathway:	negative	regulation	of	Wnt	signaling	pathway	PPI:	FOXL2	PPI:	SMURF2
SUMO4	ENSG00000177688	6_149757944_A_G	0.229473	458	3	FALSE	PPI:	AKR1D1	PPI:	DNPEP	PPI:	CTPS2	PPI:	PIAS3	PPI:	IDH1	PPI:	MAT2A	PPI:	SF1	PPI:	MAT1A	PPI:	NCAPD2	PPI:	PA2G4
KATNA1	ENSG00000186625	6_149757944_A_G	0.178553	458	4	FALSE	Pathway:	cytoplasmic	microtubule	organization	PPI:	IDH1	PPI:	DYRK2	Pathway:	regulation	Pathway:	microtubule	binding	Pathway:	regulation	Pathway:	regulation	Pathway:	microtubule	Pathway:	regulation	of	cell	development	Pathway:	negative	regulation	of	cell	projection	organization
GINM1	ENSG00000055211	6_149757944_A_G	0.0763276	458	5	FALSE	Expression:	mouse_digestive_fetal_diffexprs_genes_clusters.11	Expression:	A11.329.171.Chondrocytes	Expression:	mouse_brain2_projected_pcaloadings_clusters_pre_def.269	Expression:	human_hippocampus_projected_pcaloadings_clusters.220	Expression:	mouse_endothelium_projected_pcaloadings_clusters.7	Expression:	human_fetalblood_projected_pcaloadings_clusters.109	Expression:	mouse_multiple_diffexprs_genes_clusters_pre_def.31	Expression:	mouse_endothelium_diffexprs_genes_clusters.31	Expression:	mouse_digestive_fetal_projected_pcaloadings_clusters.69	Expression:	human_lung_diffexprs_genes_clusters_pre_def.32
PPIL4	ENSG00000131013	6_149757944_A_G	0.0320829	458	6	FALSE	Expression:	A11.329.171.Chondrocytes	Expression:	human_pancreas_projected_pcaloadings_clusters.48	Expression:	human_coloncancer_projected_pcaloadings_clusters_pre_def.166	Expression:	mouse_gastrulation_projected_pcaloadings_clusters_pre_def.39	Expression:	human_muscle_projected_pcaloadings.62	Expression:	human_embryo_projected_pcaloadings.71	Expression:	human_airway_diffexprs_genes_clusters_pre_def.24	Expression:	human_embryo_projected_pcaloadings.96	Expression:	human_pancreasductal_projected_pcaloadings_clusters.57	Expression:	mouse_digestive_adult_diffexprs_genes_clusters.6
ZC3H12D	ENSG00000178199	6_149757944_A_G	-0.0755843	458	7	FALSE	Expression:	human_coloncancer_projected_pcaloadings_clusters_pre_def.166	Expression:	human_colon2_projected_pcaloadings.43	Expression:	human_colon2_projected_pcaloadings_clusters_pre_def.108	Expression:	human_thymus_projected_pcaloadings_clusters.79	Expression:	human_colon2_projected_icaloadings.36	Expression:	mouse_multiple_diffexprs_genes_clusters.21	Pathway:	negative	regulation	of	cell	cycle	process	Expression:	mouse_muscle_diffexprs_genes_clusters.6	Expression:	human_pancreas_projected_icaloadings.31	Expression:	mouse_multiple2_droplet_diffexprs_tstat_clusters_pre_def.38
PLEKHG1	ENSG00000120278	6_151343977_C_T	0.335154	459	1	TRUE	Expression:	mouse_brain4_bnst_projected_pcaloadings_clusters.167	Expression:	mouse_heart_ko_diffexprs_genes_clusters.14	Expression:	human_immune_projected_pcaloadings_clusters.205	Expression:	mouse_brain4_bnst_projected_pcaloadings_clusters.265	Pathway:	Rho	guanyl-nucleotide	exchange	factor	activity	Expression:	human_pbmc_projected_pcaloadings.89	Expression:	human_lung_projected_pcaloadings_clusters.75	Expression:	mouse_brain4_neurons_projected_pcaloadings_clusters.197	Expression:	human_prostate_projected_pcaloadings_clusters.75	Expression:	human_brain_visualcortex_projected_pcaloadings.99
AKAP12	ENSG00000131016	6_151343977_C_T	0.070798	459	2	FALSE	Pathway:	protein	kinase	A	signaling	Expression:	mouse_endothelium_projected_pcaloadings.74	Expression:	human_immune_projected_pcaloadings_clusters.445	Expression:	mouse_lung_projected_pcaloadings_clusters.68	Expression:	mouse_endothelium_projected_pcaloadings.90	Expression:	human_gut_imm_projected_pcaloadings_clusters_pre_def.143	Expression:	mouse_lung_projected_pcaloadings.41	Expression:	mouse_brain4_neurons_projected_pcaloadings.88	Expression:	human_muscle_projected_pcaloadings_clusters.19	Expression:	mouse_lung_projected_pcaloadings.89
MTHFD1L	ENSG00000120254	6_151343977_C_T	-0.0624738	459	3	FALSE	Expression:	human_prostate_projected_pcaloadings.94	Expression:	mouse_heart_control_projected_pcaloadings.24	Expression:	human_kidney3_projected_pcaloadings.40	Expression:	mouse_heart_control_projected_pcaloadings_clusters.145	Expression:	mouse_heart_control_projected_pcaloadings.52	Expression:	human_eye_projected_icaloadings.7	Expression:	human_multiple_diffexprs_genes_clusters.31	Expression:	A11.329.171.Chondrocytes	Expression:	mouse_heart_control_projected_pcaloadings.34	Expression:	human_multiple_diffexprs_genes_clusters_pre_def.45
ESR1	ENSG00000091831	6_152117685_C_T	0.798721	460	1	TRUE	Pathway:	impaired	passive	avoidance	behavior	Pathway:	cortical	renal	glomerulopathies	Pathway:	decreased	energy	expenditure	PPI:	NR2F1	Pathway:	increased	body	size	PPI:	UGT2B15	PPI:	KAT6A	Pathway:	decreased	birth	weight	Pathway:	osteoblast	development	PPI:	DYX1C1
CCDC170	ENSG00000120262	6_152117685_C_T	-0.259676	460	2	FALSE	Expression:	mouse_brain2_projected_pcaloadings_clusters_pre_def.398	Expression:	mouse_digestive_adult_projected_pcaloadings_clusters.7	Expression:	mouse_brain4_neurons_diffexprs_genes_clusters.4	Expression:	human_airway_projected_pcaloadings_clusters.63	Expression:	mouse_brain_projected_icaloadings.31	Expression:	human_pbmc_projected_pcaloadings_clusters.10	Expression:	human_testis_diffexprs_tstat_clusters.6	Expression:	human_multiple_projected_pcaloadings_clusters_pre_def.403	Expression:	human_pbmc_projected_pcaloadings_clusters.7	Expression:	human_coloncancer_projected_pcaloadings_clusters_pre_def.367
ESR1	ENSG00000091831	6_152359171_A_G	0.798721	461	1	TRUE	Pathway:	impaired	passive	avoidance	behavior	Pathway:	cortical	renal	glomerulopathies	Pathway:	decreased	energy	expenditure	PPI:	NR2F1	Pathway:	increased	body	size	PPI:	UGT2B15	PPI:	KAT6A	Pathway:	decreased	birth	weight	Pathway:	osteoblast	development	PPI:	DYX1C1
SYNE1	ENSG00000131018	6_152359171_A_G	0.600811	461	2	FALSE	Pathway:	centrally	nucleated	skeletal	muscle	fibers	Pathway:	kyphoscoliosis	Pathway:	abnormal	skeletal	muscle	fiber	morphology	Pathway:	absent	gastric	milk	in	neonates	NA	Pathway:	synaptic	membrane	Pathway:	nucleus	localization	Pathway:	prolonged	PR	interval	Pathway:	postsynaptic	membrane	Expression:	mouse_brain2_projected_pcaloadings_clusters.23
ESR1	ENSG00000091831	6_152593102_A_G	0.983077	462	1	TRUE	PPI:	TTC5	Pathway:	increased	circulating	testosterone	level	Pathway:	decreased	uterus	weight	Pathway:	small	uterus	Pathway:	ovary	cysts	Pathway:	glutamate	receptor	binding	Pathway:	decreased	circulating	progesterone	level	Pathway:	decreased	birth	weight	PPI:	MARS	Pathway:	REACTOME_NUCLEAR_SIGNALING_BY_ERBB4
SYNE1	ENSG00000131018	6_152593102_A_G	0.474561	462	2	FALSE	Pathway:	abnormal	exercise	endurance	Pathway:	kyphoscoliosis	Pathway:	weakness	Pathway:	centrally	nucleated	skeletal	muscle	fibers	Pathway:	decreased	heart	rate	Pathway:	prolonged	PR	interval	Expression:	mouse_brain2_projected_pcaloadings_clusters.33	Pathway:	abnormal	skeletal	muscle	fiber	morphology	Pathway:	synaptic	membrane	NA
TIAM2	ENSG00000146426	6_155128332_C_G	0.311473	463	1	TRUE	Pathway:	Rho	guanyl-nucleotide	exchange	factor	activity	Pathway:	Ras	guanyl-nucleotide	exchange	factor	activity	Expression:	mouse_development_projected_pcaloadings_clusters_pre_def.274	PPI:	RNF135	Expression:	mouse_development_projected_pcaloadings_clusters.173	Pathway:	guanyl-nucleotide	exchange	factor	activity	Expression:	mouse_brain2_diffexprs_tstat_clusters.5	Expression:	mouse_development_projected_pcaloadings.32	Expression:	mouse_brain2_diffexprs_genes_clusters_pre_def.47	Expression:	mouse_development_projected_pcaloadings.61
SCAF8	ENSG00000213079	6_155128332_C_G	0.269733	463	2	FALSE	Expression:	mouse_nerve_projected_pcaloadings_clusters.120	NA	Expression:	mouse_brain2_projected_pcaloadings_clusters_pre_def.237	Expression:	A06.407.312.782.Testis	Expression:	mouse_aorta_projected_pcaloadings.54	Expression:	human_liver_projected_pcaloadings_clusters.150	Expression:	mouse_brain2_diffexprs_genes_clusters_pre_def.22	Expression:	mouse_heart_control_projected_pcaloadings_clusters.73	Expression:	mouse_multiple2_facs_diffexprs_genes_clusters.5	Expression:	mouse_development_projected_pcaloadings.90
TIAM2	ENSG00000146426	6_155437860_G_T	0.383093	464	1	TRUE	Expression:	mouse_development_projected_pcaloadings_clusters_pre_def.163	Expression:	mouse_development_projected_icaloadings.24	Expression:	mouse_development_projected_pcaloadings.83	Expression:	mouse_development_projected_pcaloadings_clusters.173	Expression:	mouse_multiple2_droplet_projected_pcaloadings_clusters.119	Pathway:	REACTOME_RHO_GTPASE_CYCLE	Pathway:	REACTOME_SIGNALING_BY_RHO_GTPASES	Expression:	mouse_development_projected_pcaloadings_clusters_pre_def.271	Expression:	mouse_development_projected_pcaloadings.61	Expression:	mouse_development_projected_icaloadings.19
TFB1M	ENSG00000029639	6_155437860_G_T	0.177049	464	2	FALSE	Pathway:	N-methyltransferase	activity	Expression:	A05.810.453.324.Kidney.Cortex	Expression:	T.8MemKLRG1-CD127+.Sp.d8.LisOVA	Expression:	human_brain_cerebellarhem_projected_pcaloadings_clusters.98	Expression:	human_coloncancer_projected_pcaloadings.77	Expression:	human_brain2_projected_pcaloadings.39	Expression:	mouse_gutendoderm_projected_pcaloadings_clusters_pre_def.55	Expression:	mouse_gutendoderm_projected_pcaloadings_clusters.255	Expression:	mouse_hemogenicendothelium_diffexprs_genes_clusters_pre_def.2	Expression:	human_fetalblood_diffexprs_genes_clusters.18
CLDN20	ENSG00000171217	6_155437860_G_T	-0.204874	464	3	FALSE	Expression:	human_brain2_diffexprs_genes_clusters.14	Pathway:	cell	junction	assembly	Expression:	human_multiple_projected_pcaloadings_clusters_pre_def.260	Expression:	human_multiple_projected_pcaloadings_clusters.92	Expression:	human_multiple_projected_pcaloadings_clusters_pre_def.252	Expression:	human_multiple_projected_pcaloadings_clusters.100	Expression:	human_multiple_diffexprs_genes_clusters_pre_def.21	Pathway:	cell	junction	organization	Expression:	human_multiple_projected_pcaloadings_clusters.289	Expression:	human_multiple_projected_pcaloadings_clusters_pre_def.329
TULP4	ENSG00000130338	6_158658788_C_T	0.435298	465	1	TRUE	Expression:	human_nk_diffexprs_genes_clusters.9	Expression:	mouse_heart_control_diffexprs_genes_clusters.13	Expression:	human_brain_cerebellarhem_diffexprs_genes_clusters.7	Expression:	mouse_multiple2_facs_diffexprs_genes_clusters.30	Expression:	mouse_brain2_projected_pcaloadings_clusters_pre_def.75	Expression:	mouse_multiple2_facs_diffexprs_genes_clusters_pre_def.88	Expression:	A06.407.900.Thyroid.Gland	Expression:	human_multiple_projected_pcaloadings_clusters_pre_def.434	Expression:	mouse_nerve_projected_pcaloadings_clusters.79	Expression:	mouse_heart_control_diffexprs_genes_clusters.9
SYNJ2	ENSG00000078269	6_158658788_C_T	0.120471	465	2	FALSE	Pathway:	mitochondrion	localization	Pathway:	KEGG_INOSITOL_PHOSPHATE_METABOLISM	PPI:	BIN1	Pathway:	KEGG_PHOSPHATIDYLINOSITOL_SIGNALING_SYSTEM	Expression:	human_eye_projected_pcaloadings_clusters_pre_def.64	Pathway:	mitochondrion	organization	Expression:	mouse_development_diffexprs_tstat_clusters.16	Expression:	human_lymphnodes_projected_pcaloadings.60	Expression:	human_prostate_diffexprs_tstat_clusters.1	Expression:	mouse_development_diffexprs_genes_clusters_pre_def.30
GTF2H5	ENSG00000272047	6_158658788_C_T	0.0654982	465	3	FALSE	PPI:	COPS2	PPI:	CCNT1	PPI:	UBE2I	PPI:	NCBP2	PPI:	NCBP1	Expression:	human_brain3_adult_projected_pcaloadings_clusters.138	Expression:	human_immune_projected_pcaloadings_clusters.284	Expression:	human_intestine_projected_pcaloadings_clusters.89	Expression:	human_brain4_projected_pcaloadings_clusters.150	Expression:	mouse_heart_ko_average_expression.3
SERAC1	ENSG00000122335	6_158658788_C_T	0.0577493	465	4	FALSE	Expression:	human_eye_projected_pcaloadings_clusters.297	Expression:	mouse_multiple2_facs_projected_pcaloadings_clusters.325	Expression:	human_brain_cerebellarhem_projected_pcaloadings_clusters.98	Expression:	human_brain_cerebellarhem_projected_pcaloadings.33	Expression:	human_brain_cerebellarhem_projected_icaloadings.24	Expression:	mouse_heart_control_projected_pcaloadings_clusters.127	Expression:	human_liver_projected_pcaloadings_clusters.153	Pathway:	extracellular	matrix	organization	Pathway:	extracellular	structure	organization	Expression:	mouse_multiple2_droplet_projected_pcaloadings_clusters_pre_def.478
QKI	ENSG00000112531	6_163684427_C_T	0.618018	466	1	TRUE	PPI:	HOXB5	PPI:	HOXC5	Pathway:	fatty	acid	biosynthetic	process	Expression:	mouse_multiple2_facs_diffexprs_genes_clusters_pre_def.116	Pathway:	fatty	Pathway:	regulation	of	translation	Pathway:	incomplete	embryo	turning	Expression:	mouse_brain2_diffexprs_tstat_clusters_pre_def.57	Expression:	mouse_brain2_projected_icaloadings.11	Expression:	human_brain_cerebellarhem_diffexprs_genes_clusters.11
PACRG	ENSG00000112530	6_163684427_C_T	-0.172073	466	2	FALSE	PPI:	HOPX	Expression:	mouse_brain2_projected_pcaloadings.96	Expression:	human_lung_diffexprs_tstat_clusters.3	Expression:	mouse_brain2_projected_pcaloadings.63	Expression:	human_lung_diffexprs_tstat_clusters_pre_def.26	Expression:	mouse_multiple2_facs_projected_pcaloadings_clusters_pre_def.637	Expression:	mouse_gastrulation_projected_pcaloadings_clusters_pre_def.18	Expression:	mouse_digestive_fetal_projected_pcaloadings_clusters.128	Expression:	mouse_development_projected_pcaloadings.22	Expression:	mouse_development_projected_pcaloadings.20
THBS2	ENSG00000186340	6_169616112_C_T	0.51667	467	1	TRUE	Pathway:	enhanced	wound	healing	Pathway:	positive	regulation	of	synapse	assembly	Pathway:	positive	regulation	of	nervous	system	development	Pathway:	abnormal	tail	movements	Pathway:	positive	regulation	of	cellular	component	biogenesis	Pathway:	regulation	of	synapse	structure	or	activity	Expression:	human_kidney2_projected_pcaloadings_clusters.150	Expression:	mouse_multiple_projected_pcaloadings_clusters.246	Pathway:	GO:0007416	Expression:	mouse_airway_projected_pcaloadings_clusters.36
WDR27	ENSG00000184465	6_169616112_C_T	0.086238	467	2	FALSE	Expression:	human_nk_diffexprs_genes_clusters.9	Expression:	human_coloncancer_projected_pcaloadings_clusters_pre_def.144	Expression:	mouse_multiple2_facs_projected_pcaloadings_clusters_pre_def.618	Expression:	human_kidney_projected_pcaloadings_clusters.75	Expression:	human_multiple_diffexprs_genes_clusters_pre_def.44	Expression:	mouse_multiple2_facs_diffexprs_genes_clusters.30	Expression:	mouse_brain_projected_icaloadings.5	Expression:	mouse_brain_projected_icaloadings.22	Expression:	mouse_multiple2_facs_diffexprs_genes_clusters_pre_def.88	Expression:	A06.407.900.Thyroid.Gland
INTS1	ENSG00000164880	7_1594428_A_G	0.600034	468	1	TRUE	Pathway:	snRNA	processing	PPI:	INTS10	Pathway:	integrator	complex	PPI:	EZH2	Pathway:	developmental	growth	Pathway:	in	utero	embryonic	development	Expression:	A10.690.Muscles	Pathway:	nuclear	envelope	Expression:	human_multiple_projected_pcaloadings_clusters.155	Expression:	A02.633.567.850.Quadriceps.Muscle
MICALL2	ENSG00000164877	7_1594428_A_G	0.32184	468	2	FALSE	Pathway:	GO:0032432	Expression:	mouse_gastrulation_diffexprs_genes_clusters_pre_def.12	Expression:	human_prostate_projected_pcaloadings_clusters.141	Expression:	human_prostate_average_expression.15	Expression:	human_brain4_projected_icaloadings.21	Expression:	human_brain_frontalcortex_projected_pcaloadings_clusters.96	Expression:	human_coloncancer_projected_pcaloadings_clusters_pre_def.333	Expression:	mouse_muscle2_projected_pcaloadings_clusters.194	Expression:	mouse_gutendoderm_diffexprs_genes_clusters_pre_def.23	Expression:	mouse_muscle_projected_pcaloadings_clusters.184
MAFK	ENSG00000198517	7_1594428_A_G	0.265293	468	3	FALSE	PPI:	BACH2	PPI:	ASH2L	Expression:	mouse_digestive_adult_projected_pcaloadings_clusters.64	Expression:	mouse_gastrulation_diffexprs_genes_clusters_pre_def.12	Expression:	mouse_brain4_bnst_diffexprs_genes_clusters.15	Expression:	human_brain3_adult_projected_pcaloadings_clusters.180	Expression:	human_brain4_projected_pcaloadings_clusters.99	PPI:	KAT6A	Expression:	human_fetalblood_diffexprs_genes_clusters_pre_def.21	Expression:	human_bladder_projected_pcaloadings_clusters.98
PSMG3	ENSG00000157778	7_1594428_A_G	0.107251	468	4	FALSE	Expression:	human_bladder_projected_pcaloadings_clusters.98	Expression:	mouse_brain2_projected_pcaloadings_clusters_pre_def.49	Expression:	human_coloncancer_projected_pcaloadings_clusters_pre_def.427	Expression:	mouse_multiple2_droplet_projected_pcaloadings_clusters_pre_def.497	Expression:	mouse_multiple2_bulk_projected_icaloadings.28	Expression:	mouse_gutendoderm_projected_pcaloadings_clusters_pre_def.10	Expression:	human_brain_cerebellarhem_projected_icaloadings.24	Expression:	human_muscle_projected_pcaloadings_clusters.25	Expression:	human_brain3_adult_projected_pcaloadings_clusters_pre_def.189	Expression:	human_coloncancer_projected_pcaloadings_clusters_pre_def.74
ELFN1	ENSG00000225968	7_1594428_A_G	-0.0238636	468	5	FALSE	Expression:	mouse_brain2_projected_pcaloadings_clusters.84	Expression:	mouse_brain2_projected_icaloadings.38	Expression:	mouse_brain2_projected_pcaloadings_clusters_pre_def.223	Expression:	mouse_brain2_projected_pcaloadings.63	Expression:	mouse_brain2_projected_pcaloadings_clusters.117	Expression:	mouse_brain2_diffexprs_genes_clusters_pre_def.52	Expression:	human_brain_frontalcortex_projected_pcaloadings.97	Expression:	human_retina2_diffexprs_genes_clusters.16	Expression:	mouse_brain2_projected_pcaloadings.74	Expression:	human_brain_visualcortex_projected_pcaloadings.12
TMEM184A	ENSG00000164855	7_1594428_A_G	-0.0263203	468	6	FALSE	Expression:	mouse_hemogenicendothelium_projected_pcaloadings_clusters.219	Expression:	mouse_islets_diffexprs_genes_clusters.7	Expression:	mouse_multiple_projected_pcaloadings_clusters.437	Expression:	mouse_hemogenicendothelium_projected_pcaloadings_clusters.237	Expression:	mouse_gastrulation_diffexprs_genes_clusters_pre_def.28	Expression:	human_kidney2_projected_pcaloadings.28	Expression:	mouse_hemogenicendothelium_diffexprs_genes_clusters.2	Expression:	human_airway_projected_pcaloadings_clusters.158	Expression:	human_airway_projected_pcaloadings.98	Expression:	mouse_multiple_projected_pcaloadings_clusters.268
GNA12	ENSG00000146535	7_2807248_T_TA	0.326759	469	1	TRUE	Pathway:	embryonic	digit	morphogenesis	PPI:	CDH15	PPI:	CDH2	Pathway:	in	utero	embryonic	development	Expression:	human_brain_visualcortex_diffexprs_genes_clusters.16	Pathway:	GTP	binding	Expression:	mouse_multiple2_facs_diffexprs_tstat_clusters_pre_def.18	Expression:	human_lung_projected_pcaloadings_clusters.83	PPI:	CDH1	Pathway:	guanyl	ribonucleotide	binding
TTYH3	ENSG00000136295	7_2807248_T_TA	0.209197	469	2	FALSE	Expression:	human_gut_imm_projected_pcaloadings_clusters.98	Expression:	human_csf_projected_pcaloadings.80	Expression:	human_coloncancer_projected_pcaloadings_clusters_pre_def.368	Expression:	human_gut_imm_projected_pcaloadings_clusters.99	Expression:	mouse_brain2_diffexprs_tstat_clusters_pre_def.37	Expression:	human_bonemarrow_projected_pcaloadings.63	Expression:	mouse_gastrulation_projected_pcaloadings_clusters_pre_def.249	Expression:	mouse_aorta_projected_pcaloadings.62	Expression:	human_bonemarrow_projected_pcaloadings.87	Expression:	human_gut_imm_projected_pcaloadings_clusters_pre_def.165
BRAT1	ENSG00000106009	7_2807248_T_TA	0.182344	469	3	FALSE	Expression:	human_lung_projected_icaloadings.35	Expression:	mouse_digestive_adult_projected_pcaloadings_clusters.20	Expression:	mouse_multiple2_bulk_projected_pcaloadings.30	PPI:	BRCA1	Expression:	human_coloncancer_projected_pcaloadings_clusters_pre_def.228	Expression:	mouse_digestive_fetal_diffexprs_genes_clusters.29	Expression:	human_brain3_adult_projected_pcaloadings_clusters.137	Expression:	human_testis_projected_pcaloadings.9	Expression:	human_pancreasductal_diffexprs_genes_clusters.5	Expression:	human_monocytes_projected_pcaloadings.65
IQCE	ENSG00000106012	7_2807248_T_TA	0.182256	469	4	FALSE	Expression:	human_csf_projected_pcaloadings_clusters.87	Expression:	mouse_multiple2_droplet_projected_pcaloadings_clusters_pre_def.220	Expression:	T.4FP3+25+.Sp	Expression:	mouse_gutendoderm_projected_pcaloadings_clusters.255	Expression:	mouse_gutendoderm_projected_pcaloadings_clusters_pre_def.55	Expression:	Tgd.vg4+24alo.e17.Th	Expression:	human_brain_cerebellarhem_diffexprs_tstat_clusters.2	Expression:	human_brain_cerebellarhem_projected_pcaloadings.48	Expression:	human_kidney2_projected_pcaloadings.80	Expression:	mouse_multiple2_droplet_projected_pcaloadings_clusters_pre_def.547
LFNG	ENSG00000106003	7_2807248_T_TA	0.0375062	469	5	FALSE	Pathway:	abnormal	gametogenesis	Pathway:	abnormal	lung	vasculature	morphology	Pathway:	abnormal	rib	morphology	Pathway:	abnormal	thoracic	vertebrae	morphology	Expression:	mouse_gutendoderm_projected_pcaloadings_clusters.149	Pathway:	abnormal	somite	development	Expression:	mouse_gutendoderm_projected_pcaloadings_clusters.272	Expression:	mouse_gastrulation_projected_pcaloadings_clusters_pre_def.336	Expression:	mouse_endothelium_projected_pcaloadings.81	Pathway:	impaired	lung	alveolus	development
CARD11	ENSG00000198286	7_2807248_T_TA	0.0238026	469	6	FALSE	Pathway:	regulation	of	interleukin-2	biosynthetic	process	Pathway:	regulation	of	cytokine	biosynthetic	process	Pathway:	cytokine	biosynthetic	process	Pathway:	lung	inflammation	Pathway:	increased	CD8-positive,	alpha-beta	T	cell	number	PPI:	ZAP70	Pathway:	REACTOME_DOWNSTREAM_TCR_SIGNALING	Pathway:	REACTOME_TCR_SIGNALING	Expression:	human_eye_projected_pcaloadings_clusters_pre_def.253	Expression:	human_pancreas_projected_pcaloadings.13
AMZ1	ENSG00000174945	7_2807248_T_TA	-0.159977	469	7	FALSE	Expression:	human_brain_cerebellarhem_projected_pcaloadings.5	Expression:	human_brain4_projected_pcaloadings.53	Expression:	human_brain_cerebellarhem_projected_pcaloadings_clusters.71	Expression:	human_brain_cerebellarhem_projected_icaloadings.6	Expression:	human_brain4_projected_pcaloadings.74	Expression:	human_brain_visualcortex_diffexprs_genes_clusters.16	Expression:	mouse_multiple2_droplet_projected_pcaloadings_clusters_pre_def.73	Expression:	human_testis_projected_pcaloadings_clusters.43	Expression:	mouse_brain4_neurons_projected_pcaloadings_clusters.29	Expression:	human_brain_visualcortex_projected_pcaloadings_clusters.136
RAC1	ENSG00000136238	7_6663670_A_G	0.713516	470	1	TRUE	Pathway:	absent	somites	PPI:	RTKN	PPI:	HOMER1	Pathway:	regulation	of	lamellipodium	assembly	PPI:	HOMER2	Pathway:	GO:0048532	Pathway:	REACTOME_DCC_MEDIATED_ATTRACTIVE_SIGNALING	PPI:	FMNL1	PPI:	STARD13	Pathway:	positive	regulation	of	protein	polymerization
KDELR2	ENSG00000136240	7_6663670_A_G	0.294567	470	2	FALSE	Pathway:	signal	sequence	binding	Expression:	mouse_epithelium_projected_pcaloadings_clusters.9	Expression:	mouse_adipocyte_projected_pcaloadings.47	Expression:	mouse_aorta_projected_pcaloadings.80	Expression:	mouse_adipocyte_projected_pcaloadings.48	Pathway:	maintenance	of	protein	localization	in	organelle	Expression:	mouse_epithelium_projected_pcaloadings_clusters.18	Expression:	mouse_aorta_projected_icaloadings.30	Expression:	mouse_muscle_projected_pcaloadings.50	Expression:	mouse_muscle2_projected_pcaloadings.50
C7orf26	ENSG00000146576	7_6663670_A_G	0.222362	470	3	FALSE	Expression:	mouse_aorta_projected_pcaloadings_clusters.88	Expression:	mouse_digestive_fetal_diffexprs_genes_clusters.19	Expression:	mouse_multiple2_bulk_projected_icaloadings.28	Expression:	human_kidney2_projected_pcaloadings.80	Expression:	mouse_aorta_projected_pcaloadings_clusters_pre_def.39	Expression:	human_multiple_projected_pcaloadings_clusters_pre_def.289	Expression:	human_brain3_prenatal_projected_pcaloadings_clusters_pre_def.6	Expression:	human_multiple_projected_pcaloadings_clusters.155	Expression:	human_placenta_projected_pcaloadings.30	Expression:	mouse_endothelium_projected_pcaloadings_clusters.370
ZDHHC4	ENSG00000136247	7_6663670_A_G	0.0692573	470	4	FALSE	Expression:	A10.690.Muscles	Expression:	A08.186.211.730.317.357.Hypothalamus	Expression:	human_brain_frontalcortex_projected_pcaloadings_clusters.96	Expression:	A08.186.211.730.317.357.352.435.Hypothalamo.Hypophyseal.System	Expression:	mouse_brain2_projected_pcaloadings_clusters_pre_def.195	Expression:	human_kidney_diffexprs_genes_clusters.9	Expression:	mouse_multiple2_bulk_projected_pcaloadings.52	Expression:	mouse_microglia_projected_pcaloadings_clusters.104	Expression:	mouse_aorta_projected_pcaloadings.55	Expression:	human_brain2_projected_pcaloadings.21
DAGLB	ENSG00000164535	7_6663670_A_G	0.026864	470	5	FALSE	Pathway:	REACTOME_EFFECTS_OF_PIP2_HYDROLYSIS	Pathway:	lipid	Expression:	mouse_aorta_projected_pcaloadings.55	Expression:	mouse_nerve_projected_pcaloadings.92	Expression:	human_fetalblood_diffexprs_genes_clusters_pre_def.21	Expression:	mouse_aorta_projected_pcaloadings_clusters_pre_def.66	Expression:	mouse_multiple2_droplet_projected_pcaloadings_clusters.341	Expression:	mouse_aorta_projected_pcaloadings.69	Expression:	mouse_multiple2_droplet_average_expression.35	Expression:	mouse_nerve_projected_pcaloadings.96
ZNF12	ENSG00000164631	7_6663670_A_G	-0.0116154	470	6	FALSE	Expression:	human_brain4_projected_pcaloadings_clusters.117	Expression:	human_brain2_projected_pcaloadings.21	Expression:	mouse_brain2_projected_pcaloadings_clusters_pre_def.349	Expression:	human_immune_diffexprs_genes_clusters.6	Expression:	mouse_vagina_diffexprs_genes_clusters.2	Expression:	mouse_brain_projected_pcaloadings.38	Expression:	SC.STSL.BM	Expression:	A10.615.789.Serous.Membrane	Expression:	mouse_endothelium_projected_pcaloadings.56	Expression:	mouse_multiple2_droplet_projected_pcaloadings_clusters_pre_def.590
ZNF853	ENSG00000236609	7_6663670_A_G	-0.163721	470	7	FALSE	Expression:	mouse_development_diffexprs_genes_clusters_pre_def.30	Expression:	human_embryo_projected_pcaloadings.76	Expression:	human_nk_diffexprs_genes_clusters.9	Expression:	mouse_multiple2_bulk_projected_pcaloadings.83	Expression:	mouse_development_diffexprs_genes_clusters.12	Expression:	mouse_digestive_adult_diffexprs_down_genes_clusters.14	Expression:	mouse_multiple2_bulk_projected_pcaloadings.66	Expression:	human_intestine_diffexprs_down_genes_clusters_pre_def.4	Expression:	human_brain2_projected_pcaloadings.39	Expression:	mouse_multiple2_bulk_projected_pcaloadings.34
FLJ20306	ENSG00000269781	7_6663670_A_G	-0.189067	470	8	FALSE	Expression:	Pituitary	Expression:	human_gut_imm_projected_pcaloadings_clusters.132	Expression:	human_synovialfibroblast_diffexprs_genes_clusters.5	Expression:	human_synovialfibroblast_diffexprs_down_genes_clusters.5	Expression:	human_lymphnodes_average_expression.10	Expression:	human_lymphnodes_diffexprs_tstat_clusters.8	Expression:	human_heme_diffexprs_tstat_clusters_pre_def.2	Expression:	human_heme_average_expression.2	Expression:	mouse_airway_diffexprs_down_genes_clusters.15	Expression:	human_gut_epi_diffexprs_tstat_clusters.18
CCZ1B	ENSG00000146574	7_6663670_A_G	-0.209408	470	9	FALSE	Expression:	human_brain_cerebellarhem_projected_pcaloadings_clusters.98	Expression:	human_brain3_prenatal_diffexprs_tstat_clusters_pre_def.18	Expression:	human_brain2_projected_pcaloadings.41	Expression:	human_embryo_projected_pcaloadings_clusters.66	Expression:	mouse_digestive_fetal_projected_pcaloadings_clusters.6	Expression:	human_retina2_projected_pcaloadings_clusters.150	Expression:	human_multiple_projected_pcaloadings_clusters_pre_def.434	Expression:	human_gut_fib_diffexprs_genes_clusters_pre_def.3	Expression:	human_retina2_projected_pcaloadings_clusters_pre_def.50	Expression:	mouse_airway_diffexprs_tstat_clusters.14
GRID2IP	ENSG00000215045	7_6663670_A_G	-0.224501	470	10	FALSE	Expression:	mouse_brain2_projected_pcaloadings.18	Expression:	mouse_brain2_projected_pcaloadings_clusters_pre_def.195	Expression:	human_multiple_projected_pcaloadings_clusters_pre_def.284	Expression:	mouse_brain4_neurons_projected_icaloadings.24	Expression:	mouse_brain2_projected_pcaloadings.63	Expression:	human_multiple_projected_pcaloadings_clusters.154	Expression:	mouse_brain2_projected_pcaloadings_clusters_pre_def.146	Expression:	mouse_brain4_neurons_projected_pcaloadings_clusters.271	Expression:	human_multiple_projected_pcaloadings_clusters_pre_def.434	Expression:	mouse_brain2_projected_pcaloadings_clusters.132
RSPH10B2	ENSG00000169402	7_6663670_A_G	-0.282789	470	11	FALSE	Expression:	human_brain2_diffexprs_genes_clusters.17	Expression:	T.8EffKLRG1+CD127-.Sp.d8.LisOVA	Expression:	human_brain2_projected_pcaloadings.39	Expression:	mouse_airway_projected_pcaloadings_clusters.243	Expression:	human_multiple_projected_pcaloadings.31	Expression:	human_multiple_average_expression.37	Expression:	human_multiple_projected_pcaloadings_clusters_pre_def.329	Expression:	CD4.48h.LN	Expression:	human_multiple_projected_pcaloadings_clusters.268	Expression:	human_multiple_projected_pcaloadings_clusters_pre_def.158
COL28A1	ENSG00000215018	7_7256828_C_T	0.119434	471	1	TRUE	Pathway:	GO:0005604	Expression:	mouse_development_projected_pcaloadings_clusters.148	Expression:	mouse_development_projected_pcaloadings_clusters_pre_def.118	Expression:	human_gut_fib_projected_pcaloadings_clusters_pre_def.112	Pathway:	GO:0044420	Expression:	human_gut_fib_projected_pcaloadings_clusters.82	Expression:	mouse_brain2_diffexprs_genes_clusters_pre_def.66	Pathway:	GO:0005578	Expression:	mouse_multiple2_facs_projected_pcaloadings_clusters.302	Expression:	human_lung_projected_pcaloadings_clusters.66
C1GALT1	ENSG00000106392	7_7256828_C_T	0.0755112	471	2	FALSE	Pathway:	kidney	cortex	atrophy	Pathway:	spinal	hemorrhage	Pathway:	abnormal	vascular	endothelial	cell	morphology	Pathway:	thrombocytopenia	Pathway:	renal	cast	Expression:	mouse_islets_diffexprs_genes_clusters.4	Pathway:	intracranial	hemorrhage	Pathway:	abnormal	capillary	morphology	Pathway:	lethality	throughout	fetal	growth	and	development,	complete	penetrance	Expression:	mouse_vagina_projected_icaloadings.28
DGKB	ENSG00000136267	7_14905933_A_G	-0.501111	472	1	TRUE	Expression:	mouse_development_projected_pcaloadings_clusters_pre_def.30	Expression:	mouse_heart_control_projected_pcaloadings.26	Expression:	human_brain3_adult_diffexprs_genes_clusters.29	Expression:	mouse_heart_ko_diffexprs_genes_clusters.13	Expression:	mouse_brain2_projected_pcaloadings.48	Expression:	mouse_development_projected_pcaloadings_clusters.40	Expression:	human_eye_projected_pcaloadings_clusters.116	Expression:	mouse_brain2_projected_pcaloadings.21	Expression:	human_brain_cerebellarhem_diffexprs_genes_clusters.11	Expression:	mouse_development_projected_pcaloadings.67
DGKB	ENSG00000136267	7_14943164_A_G	-0.278658	473	1	TRUE	Pathway:	REACTOME_EFFECTS_OF_PIP2_HYDROLYSIS	Expression:	mouse_development_projected_pcaloadings_clusters_pre_def.254	Expression:	mouse_heart_ko_projected_pcaloadings_clusters.113	Expression:	mouse_development_projected_pcaloadings.92	Expression:	mouse_development_projected_pcaloadings.88	Expression:	mouse_multiple2_facs_projected_pcaloadings_clusters_pre_def.505	Expression:	mouse_heart_ko_projected_pcaloadings_clusters.112	Expression:	mouse_development_projected_pcaloadings_clusters_pre_def.206	Expression:	human_embryo_projected_pcaloadings.95	Expression:	mouse_development_projected_pcaloadings_clusters.116
MEOX2	ENSG00000106511	7_15502152_C_T	0.712602	474	1	TRUE	Pathway:	decreased	skeletal	muscle	mass	Pathway:	cleft	secondary	palate	Expression:	human_gut_fib_projected_pcaloadings_clusters.30	Expression:	mouse_gutendoderm_projected_pcaloadings_clusters.218	Expression:	mouse_development_projected_pcaloadings_clusters.75	Pathway:	palate	development	Expression:	mouse_development_projected_pcaloadings_clusters_pre_def.52	Expression:	mouse_development_projected_pcaloadings_clusters_pre_def.76	Expression:	mouse_development_projected_pcaloadings.71	Pathway:	abnormal	skeletal	muscle	morphology
AGMO	ENSG00000187546	7_15502152_C_T	-0.379158	474	2	FALSE	Expression:	human_gut_epi_diffexprs_genes_clusters.28	Expression:	human_intestine_projected_pcaloadings_clusters.7	Expression:	human_brain4_projected_pcaloadings_clusters.10	Expression:	mouse_development_projected_pcaloadings_clusters_pre_def.112	Expression:	mouse_development_projected_pcaloadings_clusters.142	Expression:	mouse_development_average_expression.23	Expression:	mouse_development_projected_pcaloadings_clusters.221	Expression:	mouse_development_projected_pcaloadings_clusters_pre_def.331	Expression:	human_brain_frontalcortex_projected_pcaloadings_clusters.96	Expression:	mouse_development_projected_pcaloadings_clusters_pre_def.80
MEOX2	ENSG00000106511	7_15849236_C_T	0.332829	475	1	TRUE	Expression:	mouse_development_projected_pcaloadings_clusters_pre_def.52	Expression:	mouse_development_projected_pcaloadings_clusters_pre_def.76	Expression:	human_gut_fib_projected_pcaloadings_clusters.30	Expression:	mouse_development_projected_pcaloadings_clusters.37	Expression:	mouse_development_projected_pcaloadings_clusters_pre_def.80	Expression:	mouse_endothelium_projected_pcaloadings_clusters_pre_def.63	Expression:	mouse_development_projected_pcaloadings.50	Expression:	mouse_development_projected_pcaloadings_clusters.79	Expression:	human_lung_projected_pcaloadings_clusters_pre_def.88	Expression:	mouse_digestive_fetal_diffexprs_genes_clusters.9
AGMO	ENSG00000187546	7_15849236_C_T	-0.349563	475	2	FALSE	Expression:	human_intestine_projected_pcaloadings_clusters.8	Expression:	human_intestine_projected_pcaloadings_clusters.7	Expression:	human_fetalblood_projected_pcaloadings_clusters_pre_def.138	Expression:	mouse_brain2_projected_pcaloadings_clusters_pre_def.408	Expression:	human_brain2_diffexprs_down_genes_clusters_pre_def.20	Expression:	mouse_development_projected_pcaloadings_clusters_pre_def.80	Expression:	mouse_development_projected_pcaloadings_clusters_pre_def.335	Expression:	mouse_development_projected_pcaloadings_clusters.225	Expression:	human_brain_frontalcortex_projected_pcaloadings.95	Expression:	human_kidney3_projected_pcaloadings_clusters.37
SNX13	ENSG00000071189	7_17730402_C_G	0.0952212	476	1	TRUE	Pathway:	abnormal	trophoblast	giant	cell	morphology	Pathway:	abnormal	placental	labyrinth	vasculature	morphology	Pathway:	abnormal	placenta	labyrinth	morphology	Expression:	A10.690.Muscles	Expression:	A02.633.567.850.Quadriceps.Muscle	Pathway:	decreased	embryo	size	Expression:	mouse_vagina_projected_pcaloadings.54	Pathway:	abnormal	capillary	morphology	Expression:	mouse_vagina_projected_icaloadings.18	Expression:	mouse_digestive_adult_projected_pcaloadings.37
HDAC9	ENSG00000048052	7_18236507_C_G	0.660811	477	1	TRUE	Pathway:	deacetylase	activity	Pathway:	histone	deacetylation	PPI:	TBL1XR1	Pathway:	protein	deacetylation	Pathway:	protein	deacylation	PPI:	SIN3B	Pathway:	histone	deacetylase	activity	Pathway:	protein	deacetylase	activity	Expression:	human_fetalblood_diffexprs_genes_clusters_pre_def.39	PPI:	FOXP3
PRPS1L1	ENSG00000229937	7_18236507_C_G	-0.200258	477	2	FALSE	PPI:	NAF1	Expression:	human_multiple_projected_pcaloadings_clusters.88	Expression:	human_multiple_projected_pcaloadings_clusters_pre_def.138	PPI:	MAPK7	Expression:	mouse_multiple2_bulk_projected_pcaloadings.50	Expression:	human_embryo_projected_pcaloadings_clusters.66	Expression:	mouse_islets_projected_pcaloadings_clusters.4	Expression:	human_multiple_diffexprs_genes_clusters.26	Expression:	human_multiple_projected_pcaloadings_clusters_pre_def.86	Expression:	human_multiple_projected_pcaloadings_clusters_pre_def.216
HDAC9	ENSG00000048052	7_18332396_A_G	0.660811	478	1	TRUE	Pathway:	deacetylase	activity	Pathway:	histone	deacetylation	PPI:	TBL1XR1	Pathway:	protein	deacetylation	Pathway:	protein	deacylation	PPI:	SIN3B	Pathway:	histone	deacetylase	activity	Pathway:	protein	deacetylase	activity	Expression:	human_fetalblood_diffexprs_genes_clusters_pre_def.39	PPI:	FOXP3
HDAC9	ENSG00000048052	7_19061426_A_G	0.660811	479	1	TRUE	Pathway:	deacetylase	activity	Pathway:	histone	deacetylation	PPI:	TBL1XR1	Pathway:	protein	deacetylation	Pathway:	protein	deacylation	PPI:	SIN3B	Pathway:	histone	deacetylase	activity	Pathway:	protein	deacetylase	activity	Expression:	human_fetalblood_diffexprs_genes_clusters_pre_def.39	PPI:	FOXP3
TWIST1	ENSG00000122691	7_19061426_A_G	0.601047	479	2	FALSE	Pathway:	abnormal	clavicle	morphology	Pathway:	negative	regulation	of	transporter	activity	Pathway:	positive	regulation	of	DNA	binding	Pathway:	positive	regulation	of	binding	PPI:	FOSL1	Expression:	mouse_thymus_projected_pcaloadings_clusters.99	Pathway:	negative	regulation	of	osteoblast	differentiation	Pathway:	regulation	of	bone	mineralization	Pathway:	phosphatidylinositol	3-kinase	signaling	Pathway:	GO:0048705
FERD3L	ENSG00000146618	7_19061426_A_G	-0.358932	479	3	FALSE	Expression:	human_multiple_projected_pcaloadings_clusters_pre_def.410	Expression:	mouse_multiple2_bulk_projected_pcaloadings.50	Expression:	human_multiple_diffexprs_genes_clusters_pre_def.48	Expression:	human_multiple_diffexprs_genes_clusters.26	Expression:	human_brain2_diffexprs_down_genes_clusters_pre_def.5	Expression:	mouse_multiple2_bulk_projected_pcaloadings.46	Expression:	mouse_islets_projected_pcaloadings_clusters.6	Expression:	mouse_brain_projected_icaloadings.30	Expression:	human_multiple_projected_pcaloadings.86	Expression:	human_brain2_diffexprs_down_genes_clusters_pre_def.2
ITGB8	ENSG00000105855	7_20333101_A_C	0.0382242	480	1	TRUE	Pathway:	impaired	basement	membrane	formation	PPI:	TGFB3	Pathway:	palatal	shelves	fail	to	meet	at	midline	Pathway:	hydroencephaly	Expression:	human_gut_fib_projected_pcaloadings_clusters.105	PPI:	TGFB1	Pathway:	hemopericardium	Pathway:	cell-matrix	adhesion	Pathway:	abnormal	brain	ventricle	morphology	Pathway:	abnormal	embryonic/fetal	subventricular	zone	morphology
MACC1	ENSG00000183742	7_20333101_A_C	-0.0888131	480	2	FALSE	Expression:	mouse_multiple2_droplet_projected_pcaloadings_clusters_pre_def.639	Expression:	human_placenta_projected_pcaloadings.93	Expression:	human_eye_projected_pcaloadings_clusters_pre_def.225	Expression:	human_eye_projected_pcaloadings_clusters.122	Expression:	mouse_vagina_projected_pcaloadings.49	Expression:	mouse_immune_projected_pcaloadings.75	Expression:	human_eye_projected_pcaloadings_clusters.129	Expression:	human_eye_projected_pcaloadings_clusters_pre_def.242	Expression:	human_liver_projected_pcaloadings.82	Expression:	human_brain2_diffexprs_genes_clusters_pre_def.9
ITGB8	ENSG00000105855	7_20405265_A_G	0.0382242	481	1	TRUE	Pathway:	impaired	basement	membrane	formation	PPI:	TGFB3	Pathway:	palatal	shelves	fail	to	meet	at	midline	Pathway:	hydroencephaly	Expression:	human_gut_fib_projected_pcaloadings_clusters.105	PPI:	TGFB1	Pathway:	hemopericardium	Pathway:	cell-matrix	adhesion	Pathway:	abnormal	brain	ventricle	morphology	Pathway:	abnormal	embryonic/fetal	subventricular	zone	morphology
MACC1	ENSG00000183742	7_20405265_A_G	-0.0888131	481	2	FALSE	Expression:	mouse_multiple2_droplet_projected_pcaloadings_clusters_pre_def.639	Expression:	human_placenta_projected_pcaloadings.93	Expression:	human_eye_projected_pcaloadings_clusters_pre_def.225	Expression:	human_eye_projected_pcaloadings_clusters.122	Expression:	mouse_vagina_projected_pcaloadings.49	Expression:	mouse_immune_projected_pcaloadings.75	Expression:	human_eye_projected_pcaloadings_clusters.129	Expression:	human_eye_projected_pcaloadings_clusters_pre_def.242	Expression:	human_liver_projected_pcaloadings.82	Expression:	human_brain2_diffexprs_genes_clusters_pre_def.9
ABCB5	ENSG00000004846	7_20405265_A_G	-0.349643	481	3	FALSE	Expression:	mouse_brain4_bnst_projected_pcaloadings_clusters.40	Expression:	mouse_brain4_bnst_projected_pcaloadings_clusters.86	Pathway:	cellular	Expression:	mouse_brain4_neurons_projected_pcaloadings_clusters.128	Expression:	mouse_brain4_bnst_projected_pcaloadings_clusters.37	Expression:	human_eye_projected_pcaloadings_clusters_pre_def.64	Expression:	human_eye_projected_pcaloadings.47	Expression:	mouse_brain4_bnst_projected_pcaloadings_clusters.158	Expression:	human_brain2_diffexprs_down_genes_clusters_pre_def.16	Expression:	mouse_brain4_bnst_projected_pcaloadings_clusters.33
ITGB8	ENSG00000105855	7_20416711_C_T	0.183908	482	1	TRUE	Expression:	human_gut_fib_projected_pcaloadings_clusters.109	Expression:	mouse_nerve_projected_pcaloadings_clusters.52	Expression:	mouse_nerve_projected_pcaloadings_clusters_pre_def.63	Pathway:	impaired	basement	membrane	formation	Pathway:	cell-substrate	adhesion	Pathway:	pale	yolk	sac	Pathway:	cell-matrix	adhesion	Expression:	mouse_brain4_bnst_projected_pcaloadings_clusters.130	Expression:	mouse_nerve_projected_pcaloadings.24	Pathway:	abnormal	placental	labyrinth	vasculature	morphology
MACC1	ENSG00000183742	7_20416711_C_T	-0.116071	482	2	FALSE	Expression:	human_eye_projected_pcaloadings_clusters_pre_def.228	Expression:	mouse_multiple2_droplet_projected_pcaloadings_clusters_pre_def.266	Expression:	mouse_vagina_projected_pcaloadings.49	Expression:	human_eye_projected_pcaloadings_clusters.122	Expression:	human_eye_projected_pcaloadings_clusters_pre_def.242	Expression:	mouse_vagina_projected_pcaloadings.92	Expression:	mouse_vagina_projected_pcaloadings.34	Expression:	mouse_multiple2_facs_diffexprs_tstat_clusters.23	Expression:	mouse_multiple2_facs_projected_pcaloadings_clusters_pre_def.598	Expression:	human_eye_projected_pcaloadings_clusters.129
ABCB5	ENSG00000004846	7_20416711_C_T	-0.262322	482	3	FALSE	Expression:	human_eye_projected_pcaloadings_clusters_pre_def.64	Expression:	human_eye_projected_pcaloadings_clusters.273	Expression:	human_brain_cerebellarhem_projected_pcaloadings_clusters.47	Expression:	human_eye_projected_icaloadings.59	Expression:	mouse_brain4_bnst_projected_pcaloadings_clusters.37	Expression:	mouse_brain4_bnst_projected_pcaloadings_clusters.156	Expression:	mouse_brain4_neurons_projected_pcaloadings_clusters.128	Expression:	human_brain3_adult_projected_pcaloadings_clusters.143	Expression:	mouse_brain4_neurons_projected_pcaloadings_clusters.4	Expression:	human_lung_diffexprs_genes_clusters_pre_def.37
TRA2A	ENSG00000164548	7_23484228_A_G	0.469333	483	1	TRUE	Expression:	human_airway_projected_pcaloadings_clusters.49	Expression:	human_airway_projected_pcaloadings_clusters.47	Expression:	mouse_airway_projected_pcaloadings_clusters.10	Expression:	mouse_multiple2_facs_diffexprs_genes_clusters_pre_def.116	Expression:	human_bonemarrow_projected_pcaloadings.40	Expression:	human_airway_projected_pcaloadings_clusters_pre_def.43	Expression:	human_airway_projected_pcaloadings_clusters.44	Expression:	mouse_heart_control_diffexprs_tstat_clusters.11	Expression:	mouse_multiple_diffexprs_genes_clusters_pre_def.11	Expression:	human_airway_projected_pcaloadings_clusters.45
IGF2BP3	ENSG00000136231	7_23484228_A_G	0.36659	483	2	FALSE	Expression:	human_lung_projected_pcaloadings_clusters.79	Expression:	human_lung_projected_pcaloadings_clusters.74	Pathway:	regulation	of	translation	Expression:	human_brain4_average_expression.15	Expression:	human_brain4_projected_pcaloadings_clusters.141	Expression:	human_lung_projected_pcaloadings_clusters_pre_def.105	Expression:	mouse_multiple_diffexprs_genes_clusters_pre_def.11	Expression:	mouse_multiple2_facs_projected_pcaloadings_clusters_pre_def.618	Expression:	human_immune_projected_pcaloadings.92	Expression:	human_brain2_diffexprs_genes_clusters.17
NUPL2	ENSG00000136243	7_23484228_A_G	-0.0117218	483	3	FALSE	PPI:	TAP1	Pathway:	protein	transporter	activity	Expression:	mouse_multiple_diffexprs_genes_clusters_pre_def.11	Expression:	human_brain_frontalcortex_diffexprs_genes_clusters.17	Expression:	human_brain_cerebellarhem_diffexprs_genes_clusters.10	Expression:	mouse_vagina_projected_icaloadings.21	Expression:	mouse_heart_ko_projected_pcaloadings.66	Expression:	human_brain2_projected_pcaloadings.36	Expression:	mouse_vagina_projected_pcaloadings.49	PPI:	SUMO2
MALSU1	ENSG00000156928	7_23484228_A_G	-0.0133628	483	4	FALSE	Expression:	A10.690.Muscles	Expression:	human_multiple_projected_pcaloadings_clusters_pre_def.410	Expression:	human_gut_fib_projected_pcaloadings_clusters.210	Expression:	human_muscle_projected_pcaloadings_clusters.79	Expression:	human_coloncancer_projected_pcaloadings_clusters_pre_def.24	Expression:	human_coloncancer_projected_pcaloadings_clusters.79	Expression:	CD4.48h.LN	Expression:	human_coloncancer_projected_pcaloadings.58	Expression:	human_immune_diffexprs_genes_clusters.6	Expression:	human_testis_projected_pcaloadings.10
FAM221A	ENSG00000188732	7_23484228_A_G	-0.149982	483	5	FALSE	Expression:	mouse_development_diffexprs_genes_clusters_pre_def.30	Expression:	human_lung_diffexprs_tstat_clusters_pre_def.22	Expression:	human_eye_projected_pcaloadings.49	Expression:	human_eye_projected_pcaloadings_clusters_pre_def.47	Expression:	human_brain3_prenatal_diffexprs_tstat_clusters_pre_def.18	Expression:	human_nk_diffexprs_genes_clusters.9	Expression:	human_multiple_projected_pcaloadings_clusters.289	Expression:	human_fetalblood_diffexprs_genes_clusters.18	Expression:	mouse_development_diffexprs_genes_clusters.12	Expression:	CD4.48h.LN
CCDC126	ENSG00000169193	7_23484228_A_G	-0.212729	483	6	FALSE	Expression:	human_multiple_projected_pcaloadings_clusters.289	Expression:	human_multiple_projected_pcaloadings.42	Expression:	human_multiple_projected_pcaloadings_clusters_pre_def.329	Expression:	mouse_nerve_projected_pcaloadings_clusters_pre_def.46	Expression:	human_testis_projected_pcaloadings.31	Expression:	human_brain2_projected_pcaloadings.21	Expression:	human_synovialfibroblast_diffexprs_tstat_clusters_pre_def.5	Expression:	human_fetalblood_diffexprs_genes_clusters.18	Expression:	human_fetalblood_diffexprs_genes_clusters_pre_def.29	Expression:	mouse_hemogenicendothelium_diffexprs_genes_clusters_pre_def.15
GPNMB	ENSG00000136235	7_23484228_A_G	-0.256974	483	7	FALSE	Expression:	mouse_development_projected_pcaloadings_clusters_pre_def.83	Expression:	human_brain3_adult_projected_pcaloadings_clusters.114	Expression:	human_retina_projected_pcaloadings_clusters.205	Expression:	human_coloncancer_projected_pcaloadings_clusters_pre_def.323	Expression:	human_colon2_projected_pcaloadings_clusters.23	Expression:	human_eye_projected_pcaloadings_clusters.54	Pathway:	integrin	binding	Expression:	mouse_multiple_projected_pcaloadings_clusters.154	Expression:	mouse_multiple2_facs_projected_pcaloadings_clusters.14	Expression:	human_eye_projected_pcaloadings_clusters.60
SKAP2	ENSG00000005020	7_26833021_A_G	0.0526587	484	1	TRUE	PPI:	CLNK	Expression:	mouse_vagina_projected_pcaloadings.27	Expression:	mouse_brain2_projected_pcaloadings_clusters.33	Expression:	mouse_vagina_projected_icaloadings.28	Expression:	human_hippocampus_projected_pcaloadings_clusters.170	Expression:	mouse_brain2_projected_pcaloadings_clusters_pre_def.349	Expression:	mouse_development_projected_pcaloadings_clusters.13	Expression:	mouse_development_projected_pcaloadings_clusters_pre_def.75	Expression:	human_tcell_projected_pcaloadings_clusters.114	Expression:	mouse_thymus_projected_pcaloadings_clusters.155
C7orf71	ENSG00000222004	7_26833021_A_G	-0.250813	484	2	FALSE	Expression:	human_brain2_diffexprs_down_genes_clusters_pre_def.19	Expression:	A08.186.211.730.317.357.Hypothalamus	Expression:	A05.810.453.324.Kidney.Cortex	Expression:	human_brain2_diffexprs_down_genes_clusters_pre_def.2	Expression:	human_brain2_projected_pcaloadings.98	Expression:	human_multiple_projected_pcaloadings.42	Expression:	human_multiple_diffexprs_genes_clusters.36	Expression:	human_colon_diffexprs_down_genes_clusters.1	Expression:	human_multiple_projected_pcaloadings_clusters_pre_def.329	Expression:	human_multiple_diffexprs_genes_clusters.27
HOXA3	ENSG00000105997	7_26896236_A_G	1.04356	485	1	TRUE	Pathway:	abnormal	clavicle	morphology	Pathway:	GO:0021602	Pathway:	GO:0030878	Pathway:	fusion	of	glossopharyngeal	and	vagus	nerve	Pathway:	abnormal	trachea	morphology	Expression:	mouse_development_projected_icaloadings.48	Pathway:	GO:0021545	Pathway:	abnormal	pharyngeal	arch	morphology	Pathway:	distended	abdomen	Pathway:	abnormal	glossopharyngeal	nerve	morphology
HOXA2	ENSG00000105996	7_26896236_A_G	0.452849	485	2	FALSE	Pathway:	abnormal	vagus	nerve	morphology	Pathway:	abnormal	rhombomere	morphology	Pathway:	abnormal	glossopharyngeal	nerve	morphology	PPI:	MEIS1	Pathway:	abnormal	nervous	system	morphology	Pathway:	abnormal	cartilage	development	Expression:	mouse_thymus_projected_pcaloadings.65	Pathway:	abnormal	craniofacial	morphology	Pathway:	embryonic	cranial	skeleton	morphogenesis	Expression:	mouse_gastrulation_diffexprs_tstat_clusters_pre_def.9
HOXA1	ENSG00000105991	7_26896236_A_G	0.445066	485	3	FALSE	Pathway:	abnormal	interparietal	bone	morphology	Pathway:	abnormal	vagus	nerve	morphology	Pathway:	GO:0048486	PPI:	EFEMP2	Pathway:	GO:0021602	Pathway:	fusion	of	glossopharyngeal	and	vagus	nerve	Pathway:	abnormal	neural	crest	cell	migration	Pathway:	abnormal	rhombomere	morphology	Pathway:	GO:0021545	PPI:	PBX2
SKAP2	ENSG00000005020	7_26896236_A_G	-0.0185746	485	4	FALSE	Pathway:	SH3/SH2	adaptor	activity	Expression:	human_hippocampus_projected_pcaloadings_clusters.170	Expression:	mouse_vagina_projected_icaloadings.28	Expression:	mouse_development_projected_icaloadings.48	Expression:	mouse_development_projected_pcaloadings_clusters.86	Expression:	mouse_development_projected_pcaloadings_clusters_pre_def.15	Expression:	human_bonemarrow_projected_pcaloadings.66	Expression:	human_fetalblood_diffexprs_genes_clusters_pre_def.11	Pathway:	signaling	adaptor	activity	Pathway:	cell	junction	organization
C7orf71	ENSG00000222004	7_26896236_A_G	-0.269095	485	5	FALSE	Expression:	mouse_digestive_fetal_projected_pcaloadings_clusters.128	Expression:	human_testis_projected_pcaloadings_clusters.29	Expression:	human_testis_projected_pcaloadings_clusters.48	Expression:	human_multiple_diffexprs_genes_clusters.36	Expression:	human_multiple_diffexprs_genes_clusters.27	Expression:	human_brain2_diffexprs_down_genes_clusters.21	Expression:	A05.810.453.324.Kidney.Cortex	Expression:	human_brain2_diffexprs_down_genes_clusters_pre_def.11	Expression:	human_multiple_diffexprs_genes_clusters_pre_def.39	Expression:	human_placenta_projected_pcaloadings.30
HOXA5	ENSG00000106004	7_27182329_G_T	1.31694	486	1	TRUE	Pathway:	increased	type	II	pneumocyte	number	Pathway:	meteorism	Pathway:	emphysema	Pathway:	regulation	of	mammary	gland	epithelial	cell	proliferation	Expression:	human_ileum_projected_pcaloadings_clusters.95	Pathway:	abnormal	pulmonary	elastic	fiber	morphology	Pathway:	GO:0030878	Pathway:	increased	rib	number	Pathway:	GO:0048704	Pathway:	cervical	vertebral	transformation
HOXA3	ENSG00000105997	7_27182329_G_T	1.09257	486	2	FALSE	Pathway:	abnormal	respiratory	system	morphology	Pathway:	abnormal	clavicle	morphology	Pathway:	GO:0030878	Pathway:	GO:0021602	Pathway:	short	maxilla	Pathway:	GO:0048704	Pathway:	GO:0048705	Expression:	mouse_development_projected_icaloadings.48	Pathway:	GO:0048706	Pathway:	GO:0021545
HOXA10	ENSG00000253293	7_27182329_G_T	0.966781	486	3	FALSE	Pathway:	abnormal	spinal	nerve	morphology	PPI:	PBX2	Pathway:	cryptorchism	Pathway:	abnormal	seminal	vesicle	morphology	Pathway:	thoracic	vertebral	transformation	Pathway:	increased	rib	number	Pathway:	short	ribs	Pathway:	sacral	vertebral	transformation	PPI:	MEIS1	Expression:	mouse_hemogenicendothelium_projected_icaloadings.59
HOXA7	ENSG00000122592	7_27182329_G_T	0.916532	486	4	FALSE	Pathway:	GO:0048704	Pathway:	GO:0048705	Expression:	mouse_hemogenicendothelium_projected_icaloadings.59	Pathway:	regulation	of	cell-matrix	adhesion	Pathway:	GO:0048706	Pathway:	regulation	of	cell-substrate	adhesion	Expression:	mouse_gutendoderm_diffexprs_genes_clusters_pre_def.29	Expression:	mouse_gastrulation_projected_pcaloadings_clusters_pre_def.72	Expression:	mouse_gutendoderm_projected_pcaloadings_clusters_pre_def.12	Expression:	mouse_gutendoderm_average_expression.5
HOXA9	ENSG00000078399	7_27182329_G_T	0.815292	486	5	FALSE	Expression:	human_colon2_projected_pcaloadings_clusters_pre_def.120	PPI:	PBX2	PPI:	MLLT3	PPI:	MLLT1	Expression:	mouse_hemogenicendothelium_projected_icaloadings.59	PPI:	MEIS1	Expression:	mouse_vagina_projected_pcaloadings_clusters.71	Expression:	mouse_gastrulation_projected_pcaloadings_clusters_pre_def.82	Expression:	mouse_gutendoderm_diffexprs_genes_clusters_pre_def.29	PPI:	BPTF
HOXA11	ENSG00000005073	7_27182329_G_T	0.68896	486	6	FALSE	Expression:	mouse_gastrulation_projected_pcaloadings_clusters_pre_def.234	Pathway:	positive	regulation	of	chondrocyte	differentiation	Pathway:	regulation	of	chondrocyte	differentiation	Pathway:	endochondral	bone	morphogenesis	Pathway:	cryptorchism	Pathway:	thoracic	vertebral	transformation	Pathway:	organ	induction	Pathway:	GO:0002062	Pathway:	abnormal	carpal	bone	morphology	Pathway:	sacral	vertebral	transformation
HOXA2	ENSG00000105996	7_27182329_G_T	0.662624	486	7	FALSE	Pathway:	meteorism	Pathway:	decreased	sensory	neuron	number	Pathway:	abnormal	vagus	nerve	morphology	Pathway:	cleft	secondary	palate	Pathway:	osteoblast	development	Pathway:	embryonic	cranial	skeleton	morphogenesis	Pathway:	GO:0048704	Pathway:	abnormal	eating	behavior	Pathway:	GO:0048705	Pathway:	abnormal	skeletal	muscle	morphology
HOXA6	ENSG00000106006	7_27182329_G_T	0.516365	486	8	FALSE	Pathway:	thoracic	vertebral	transformation	Pathway:	increased	rib	number	Pathway:	GO:0048704	Pathway:	GO:0048705	Pathway:	GO:0048706	Pathway:	skeletal	system	development	PPI:	ASXL1	Expression:	mouse_development_projected_icaloadings.48	PPI:	PBX1	Expression:	mouse_development_diffexprs_tstat_clusters_pre_def.25
HOXA4	ENSG00000197576	7_27182329_G_T	0.50523	486	9	FALSE	PPI:	PBX2	PPI:	MEIS1	PPI:	PBX1	Expression:	mouse_gastrulation_projected_pcaloadings_clusters_pre_def.338	Expression:	human_multiple_diffexprs_genes_clusters_pre_def.24	Expression:	mouse_airway_diffexprs_genes_clusters.33	Expression:	human_multiple_diffexprs_tstat_clusters_pre_def.45	Expression:	human_multiple_diffexprs_tstat_clusters_pre_def.15	Expression:	mouse_multiple_diffexprs_genes_clusters_pre_def.11	Expression:	human_multiple_diffexprs_tstat_clusters_pre_def.29
HOXA1	ENSG00000105991	7_27182329_G_T	0.32854	486	10	FALSE	Pathway:	abnormal	pons	morphology	PPI:	EFEMP2	Pathway:	paralysis	Pathway:	abnormal	vagus	nerve	morphology	Pathway:	GO:0048532	PPI:	PBX2	Pathway:	GO:0021602	Pathway:	abnormal	crista	ampullaris	morphology	Pathway:	abnormal	cranial	ganglia	morphology	Pathway:	GO:0021545
HOXA13	ENSG00000106031	7_27182329_G_T	0.241658	486	11	FALSE	Pathway:	brachydactyly	Pathway:	abnormal	limb	development	Pathway:	abnormal	seminal	vesicle	morphology	Pathway:	abnormal	carpal	bone	morphology	Pathway:	abnormal	metacarpal	bone	morphology	Pathway:	abnormal	digit	development	PPI:	MEIS1	Pathway:	abnormal	limb	bone	morphology	Pathway:	GO:0046546	Pathway:	GO:0046661
SKAP2	ENSG00000005020	7_27182329_G_T	-0.0121176	486	12	FALSE	PPI:	CLNK	Expression:	mouse_vagina_projected_pcaloadings.27	Expression:	human_hippocampus_projected_pcaloadings_clusters.170	Pathway:	protein	binding,	bridging	Expression:	mouse_development_projected_icaloadings.48	Pathway:	molecular	adaptor	activity	Expression:	human_bonemarrow_projected_pcaloadings.66	Expression:	human_csf_projected_pcaloadings.78	Expression:	human_lung_diffexprs_tstat_clusters_pre_def.31	Pathway:	cell	junction	assembly
EVX1	ENSG00000106038	7_27182329_G_T	-0.0181751	486	13	FALSE	Pathway:	ventral	spinal	cord	development	Expression:	mouse_gastrulation_projected_icaloadings.32	Pathway:	central	nervous	system	neuron	differentiation	Expression:	human_multiple_projected_pcaloadings.31	Expression:	human_brain2_projected_icaloadings.32	Expression:	mouse_gastrulation_projected_pcaloadings_clusters_pre_def.82	Expression:	mouse_gastrulation_projected_pcaloadings_clusters_pre_def.264	Expression:	mouse_gutendoderm_diffexprs_genes_clusters.30	Expression:	mouse_gutendoderm_projected_pcaloadings_clusters_pre_def.12	Expression:	mouse_gastrulation_diffexprs_genes_clusters_pre_def.28
CREB5	ENSG00000146592	7_28187806_C_T	0.489122	487	1	TRUE	Expression:	human_eye_projected_pcaloadings.61	Expression:	mouse_brain4_bnst_projected_pcaloadings_clusters.229	Expression:	mouse_development_projected_pcaloadings_clusters.72	Expression:	human_eye_projected_pcaloadings.77	Expression:	mouse_development_projected_icaloadings.12	Expression:	human_kidney_projected_pcaloadings.77	Expression:	mouse_development_projected_pcaloadings.88	Expression:	human_eye_projected_icaloadings.57	Expression:	mouse_development_projected_icaloadings.24	Expression:	mouse_development_projected_icaloadings.26
JAZF1	ENSG00000153814	7_28187806_C_T	-0.097178	487	2	FALSE	Pathway:	transcriptional	repressor	complex	Expression:	mouse_development_projected_pcaloadings.92	Expression:	mouse_brain2_diffexprs_genes_clusters_pre_def.42	Expression:	mouse_gastrulation_projected_pcaloadings_clusters_pre_def.158	Expression:	mouse_development_projected_pcaloadings.71	Expression:	mouse_development_projected_pcaloadings_clusters_pre_def.53	Expression:	human_coloncancer_projected_pcaloadings_clusters_pre_def.24	Expression:	mouse_development_projected_pcaloadings.83	Expression:	human_bonemarrow_projected_pcaloadings.59	Expression:	human_airway_projected_pcaloadings_clusters_pre_def.189
CREB5	ENSG00000146592	7_28194397_A_C	0.513492	488	1	TRUE	Expression:	mouse_development_projected_pcaloadings_clusters_pre_def.163	Expression:	mouse_development_projected_pcaloadings_clusters.72	Expression:	mouse_development_projected_icaloadings.24	Expression:	human_kidney_projected_pcaloadings.77	Expression:	mouse_brain4_neurons_projected_pcaloadings_clusters.234	Expression:	mouse_brain2_projected_pcaloadings_clusters.123	Expression:	mouse_kidney_projected_pcaloadings_clusters.14	Expression:	human_eye_projected_pcaloadings.47	Expression:	mouse_development_diffexprs_tstat_clusters_pre_def.18	Expression:	human_eye_projected_pcaloadings_clusters_pre_def.64
JAZF1	ENSG00000153814	7_28194397_A_C	0.064014	488	2	FALSE	PPI:	NR2C2	Expression:	human_bonemarrow_projected_pcaloadings.59	Expression:	human_airway_projected_pcaloadings_clusters_pre_def.189	Expression:	mouse_development_projected_pcaloadings_clusters.32	Expression:	mouse_hemogenicendothelium_diffexprs_genes_clusters.19	Expression:	mouse_development_projected_icaloadings.33	PPI:	PPARG	Pathway:	transcriptional	repressor	complex	Expression:	mouse_development_projected_pcaloadings_clusters_pre_def.53	Expression:	mouse_development_projected_pcaloadings.71
CPVL	ENSG00000106066	7_29130953_A_C	-0.0883107	489	1	TRUE	Expression:	human_immune_projected_pcaloadings_clusters.182	Expression:	human_gut_imm_projected_pcaloadings_clusters.98	Expression:	human_gut_imm_projected_pcaloadings_clusters_pre_def.201	Expression:	human_eye_projected_pcaloadings_clusters_pre_def.258	Expression:	human_eye_projected_pcaloadings_clusters_pre_def.48	Expression:	human_gut_imm_projected_pcaloadings_clusters.142	Expression:	human_gut_fib_projected_pcaloadings_clusters.30	Expression:	human_eye_projected_pcaloadings_clusters_pre_def.252	Expression:	human_pancreasductal_projected_pcaloadings_clusters.61	Expression:	human_coloncancer_diffexprs_tstat_clusters_pre_def.37
CHN2	ENSG00000106069	7_29130953_A_C	-0.10036	489	2	FALSE	Pathway:	abnormal	spinal	nerve	morphology	Pathway:	SH3/SH2	adaptor	activity	PPI:	EPHA1	Expression:	mouse_brain2_diffexprs_genes_clusters_pre_def.65	Expression:	mouse_endothelium_projected_pcaloadings.81	PPI:	EFNA2	Expression:	mouse_brain2_projected_pcaloadings.29	Expression:	mouse_endothelium_projected_pcaloadings_clusters.132	Expression:	mouse_multiple2_facs_projected_pcaloadings.83	Expression:	mouse_brain2_diffexprs_tstat_clusters.5
PDE1C	ENSG00000154678	7_31957550_C_T	0.0303738	490	1	TRUE	Pathway:	cAMP	catabolic	process	Pathway:	nucleoside	monophosphate	catabolic	process	Pathway:	cyclic	nucleotide	catabolic	process	Pathway:	cAMP	binding	Pathway:	AMP	binding	Expression:	mouse_brain2_projected_pcaloadings.68	Pathway:	response	to	calcium	ion	Expression:	mouse_brain2_diffexprs_genes_clusters_pre_def.65	Expression:	mouse_digestive_fetal_diffexprs_genes_clusters.9	Expression:	mouse_digestive_adult_projected_icaloadings.41
PPP1R17	ENSG00000106341	7_31957550_C_T	-0.210171	490	2	FALSE	Expression:	human_testis_projected_pcaloadings_clusters.49	Expression:	human_multiple_projected_pcaloadings_clusters_pre_def.289	Expression:	human_hippocampus_projected_icaloadings.29	Expression:	human_hippocampus_projected_pcaloadings_clusters.97	Expression:	human_lung_projected_pcaloadings_clusters_pre_def.58	Expression:	human_hippocampus_projected_pcaloadings.80	Expression:	mouse_gutendoderm_projected_pcaloadings_clusters.197	Expression:	mouse_brain4_neurons_projected_pcaloadings_clusters.88	Expression:	mouse_development_projected_pcaloadings_clusters.86	Expression:	human_hippocampus_projected_pcaloadings_clusters.91
BBS9	ENSG00000122507	7_33510616_C_T	0.257466	491	1	TRUE	NA	Pathway:	GO:0050953	Pathway:	GO:0007601	Pathway:	sensory	Expression:	mouse_brain2_diffexprs_genes_clusters_pre_def.4	PPI:	RAB3IL1	Expression:	mouse_development_diffexprs_genes_clusters_pre_def.9	Expression:	human_retina2_diffexprs_genes_clusters.16	Expression:	mouse_aorta_projected_pcaloadings.89	Expression:	mouse_multiple2_droplet_diffexprs_genes_clusters_pre_def.97
TBX20	ENSG00000164532	7_35446584_C_T	0.587488	492	1	TRUE	Expression:	mouse_hemogenicendothelium_projected_pcaloadings_clusters.171	Expression:	mouse_hemogenicendothelium_projected_icaloadings.34	Expression:	mouse_hemogenicendothelium_average_expression.18	Expression:	mouse_hemogenicendothelium_projected_pcaloadings_clusters_pre_def.67	Pathway:	endoderm	formation	Pathway:	GO:0000977	Pathway:	GO:0001012	Expression:	mouse_multiple_projected_pcaloadings_clusters.207	Pathway:	transcription	regulatory	region	sequence-specific	DNA	binding	Expression:	mouse_development_projected_pcaloadings_clusters_pre_def.343
HERPUD2	ENSG00000122557	7_35446584_C_T	0.0864147	492	2	FALSE	Expression:	human_immune_projected_pcaloadings_clusters.243	Expression:	human_brain_cerebellarhem_projected_pcaloadings_clusters.33	Expression:	human_retina2_projected_pcaloadings_clusters_pre_def.64	Expression:	mouse_multiple2_facs_projected_pcaloadings_clusters_pre_def.550	Expression:	mouse_heart_control_projected_pcaloadings_clusters.128	Expression:	mouse_heart_control_projected_pcaloadings_clusters.18	Expression:	mouse_multiple_diffexprs_genes_clusters_pre_def.31	Expression:	mouse_gutendoderm_diffexprs_tstat_clusters_pre_def.22	Expression:	mouse_heart_ko_projected_pcaloadings_clusters.109	Expression:	mouse_brain2_diffexprs_tstat_clusters_pre_def.57
POU6F2	ENSG00000106536	7_39308521_A_G	-0.459986	493	1	TRUE	Expression:	mouse_brain4_neurons_projected_pcaloadings_clusters.13	Expression:	mouse_brain2_projected_pcaloadings.63	Expression:	mouse_development_projected_pcaloadings.88	Pathway:	GO:0050953	Expression:	mouse_gutendoderm_projected_pcaloadings_clusters.68	Expression:	mouse_brain4_bnst_projected_pcaloadings_clusters.2	Pathway:	GO:0007601	Pathway:	cell	fate	determination	Expression:	mouse_development_projected_pcaloadings.90	Expression:	mouse_development_projected_pcaloadings_clusters_pre_def.178
SUGCT	ENSG00000175600	7_40847221_C_T	0.0752681	494	1	TRUE	Expression:	human_colon2_projected_pcaloadings_clusters_pre_def.89	Expression:	human_colon2_projected_pcaloadings_clusters.123	Expression:	human_kidney3_diffexprs_tstat_clusters.11	Expression:	mouse_gutendoderm_diffexprs_genes_clusters.30	Expression:	mouse_kidney_projected_pcaloadings_clusters.118	Expression:	human_airway_projected_pcaloadings_clusters_pre_def.148	Expression:	A10.690.Muscles	Expression:	mouse_heart_ko_diffexprs_genes_clusters.12	Expression:	human_synovialfibroblast_projected_icaloadings.16	Expression:	human_multiple_diffexprs_genes_clusters_pre_def.48
SUGCT	ENSG00000175600	7_41044183_C_G	0.126434	495	1	TRUE	Expression:	human_coloncancer_projected_pcaloadings_clusters_pre_def.228	Expression:	human_colon2_projected_pcaloadings_clusters_pre_def.89	Expression:	human_kidney3_diffexprs_tstat_clusters.11	Expression:	human_colon2_projected_pcaloadings_clusters.123	Expression:	mouse_heart_ko_diffexprs_genes_clusters.12	Expression:	mouse_development_diffexprs_genes_clusters_pre_def.9	Expression:	human_multiple_diffexprs_genes_clusters_pre_def.48	Expression:	mouse_gutendoderm_diffexprs_genes_clusters.30	Expression:	mouse_kidney_projected_pcaloadings_clusters.118	Expression:	human_multiple_diffexprs_genes_clusters.29
GLI3	ENSG00000106571	7_42272097_A_G	1.79647	497	1	TRUE	Pathway:	spongiform	encephalopathy	Pathway:	positive	regulation	of	chondrocyte	differentiation	Pathway:	negative	regulation	of	smoothened	signaling	pathway	Pathway:	fusion	of	vertebral	arches	Pathway:	regulation	of	chondrocyte	differentiation	Pathway:	GO:0021602	Pathway:	small	basisphenoid	bone	Pathway:	cell	differentiation	involved	in	kidney	development	Pathway:	abnormal	tooth	development	Pathway:	ventral	spinal	cord	development
AEBP1	ENSG00000106624	7_44259706_A_G	0.41759	498	1	TRUE	Pathway:	decreased	circulating	cholesterol	level	Pathway:	abnormal	fat	cell	morphology	Expression:	mouse_brain4_bnst_projected_pcaloadings_clusters.258	Expression:	human_immune_projected_pcaloadings_clusters.219	Expression:	mouse_lung_projected_pcaloadings.100	Expression:	mouse_kidney_projected_pcaloadings_clusters.73	Expression:	mouse_endothelium_projected_pcaloadings.80	Expression:	human_airway_projected_pcaloadings_clusters_pre_def.150	Pathway:	skeletal	system	development	Pathway:	abnormal	intestine	morphology
POLM	ENSG00000122678	7_44259706_A_G	0.331427	498	2	FALSE	Pathway:	hematopoietic	or	lymphoid	organ	development	Pathway:	leukocyte	Pathway:	hemopoiesis	Expression:	human_fetalblood_diffexprs_genes_clusters_pre_def.29	Expression:	human_fetalblood_diffexprs_genes_clusters.18	Expression:	human_placenta_projected_pcaloadings.30	Pathway:	lymphocyte	differentiation	Expression:	mouse_immune_diffexprs_tstat_clusters_pre_def.42	Expression:	mouse_immune_average_expression.42	Expression:	T.8MemKLRG1-CD127+.Sp.d8.LisOVA
NUDCD3	ENSG00000015676	7_44259706_A_G	0.30081	498	3	FALSE	Expression:	mouse_multiple2_facs_projected_pcaloadings_clusters_pre_def.430	Expression:	mouse_endothelium_projected_pcaloadings_clusters.30	Expression:	human_bonemarrow_diffexprs_genes_clusters.3	Expression:	human_gut_fib_diffexprs_genes_clusters_pre_def.3	Expression:	human_fetalblood_diffexprs_tstat_clusters_pre_def.8	Expression:	mouse_multiple_projected_pcaloadings_clusters_pre_def.158	Expression:	human_coloncancer_projected_pcaloadings_clusters_pre_def.398	Expression:	mouse_gutendoderm_projected_pcaloadings_clusters_pre_def.160	Expression:	mouse_development_projected_pcaloadings_clusters.206	Expression:	mouse_brain2_projected_pcaloadings_clusters_pre_def.110
YKT6	ENSG00000106636	7_44259706_A_G	0.282279	498	4	FALSE	PPI:	ARF1	Expression:	mouse_multiple2_facs_projected_pcaloadings_clusters_pre_def.618	Expression:	human_multiple_projected_pcaloadings.63	Expression:	mouse_multiple2_facs_projected_pcaloadings_clusters_pre_def.609	Expression:	mouse_digestive_fetal_diffexprs_genes_clusters.19	Expression:	human_multiple_projected_pcaloadings_clusters.139	Expression:	mouse_multiple2_droplet_projected_pcaloadings_clusters_pre_def.663	Expression:	human_multiple_projected_pcaloadings_clusters_pre_def.60	Pathway:	organelle	localization	Expression:	mouse_immune_projected_pcaloadings.82
POLD2	ENSG00000106628	7_44259706_A_G	0.263007	498	5	FALSE	Expression:	mouse_multiple2_facs_diffexprs_genes_clusters_pre_def.121	Expression:	mouse_gutendoderm_diffexprs_tstat_clusters_pre_def.22	Expression:	mouse_development_diffexprs_tstat_clusters_pre_def.25	PPI:	PARP1	Expression:	mouse_development_diffexprs_tstat_clusters.16	Expression:	mouse_multiple2_bulk_projected_pcaloadings.34	Expression:	human_coloncancer_projected_pcaloadings_clusters_pre_def.107	Expression:	mouse_multiple2_droplet_projected_pcaloadings_clusters_pre_def.4	Expression:	human_bonemarrow_projected_pcaloadings_clusters.77	Expression:	human_brain2_projected_pcaloadings.18
DBNL	ENSG00000136279	7_44259706_A_G	0.215666	498	6	FALSE	Pathway:	emphysema	Expression:	mouse_multiple2_facs_diffexprs_genes_clusters_pre_def.36	Pathway:	prenatal	lethality,	incomplete	penetrance	Expression:	A08.186.211.730.317.357.Hypothalamus	Pathway:	limb	grasping	Pathway:	Ras	Expression:	human_brain2_projected_pcaloadings.68	Expression:	mouse_aorta_projected_pcaloadings_clusters_pre_def.39	Expression:	A08.186.211.730.317.357.352.435.Hypothalamo.Hypophyseal.System	Expression:	human_kidney_diffexprs_genes_clusters.9
GCK	ENSG00000106633	7_44259706_A_G	0.146783	498	7	FALSE	Pathway:	GO:0009593	Pathway:	regulation	of	glucan	biosynthetic	process	Pathway:	regulation	of	glycogen	biosynthetic	process	Pathway:	regulation	of	polysaccharide	biosynthetic	process	Pathway:	positive	regulation	of	glycogen	biosynthetic	process	Pathway:	GO:0051606	Pathway:	alcohol	catabolic	process	Pathway:	regulation	of	glycolytic	process	Pathway:	cellular	glucose	homeostasis	Pathway:	increased	circulating	ketone	body	level
PGAM2	ENSG00000164708	7_44259706_A_G	0.0940331	498	8	FALSE	Pathway:	alcohol	catabolic	process	Expression:	human_airway_projected_pcaloadings_clusters_pre_def.148	Pathway:	GO:0046365	Expression:	mouse_multiple2_droplet_projected_icaloadings.38	Expression:	human_kidney_projected_pcaloadings_clusters.20	Expression:	mouse_muscle2_diffexprs_tstat_clusters.21	Expression:	mouse_multiple2_droplet_projected_pcaloadings_clusters_pre_def.356	Expression:	mouse_multiple2_droplet_projected_pcaloadings_clusters.290	Expression:	mouse_muscle_diffexprs_tstat_clusters.21	Expression:	mouse_hairfollicle_projected_pcaloadings_clusters.117
CAMK2B	ENSG00000058404	7_44259706_A_G	0.0735095	498	9	FALSE	Pathway:	REACTOME_RAS_ACTIVATION_UOPN_CA2_INFUX_THROUGH_NMDA_RECEPTOR	Pathway:	synaptic	transmission,	cholinergic	Pathway:	REACTOME_CREB_PHOSPHORYLATION_THROUGH_THE_ACTIVATION_OF_CAMKII	Pathway:	REACTOME_CREB_PHOSPHORYLATION_THROUGH_THE_ACTIVATION_OF_RAS	Pathway:	REACTOME_POST_NMDA_RECEPTOR_ACTIVATION_EVENTS	Pathway:	regulation	of	synapse	structure	or	activity	Pathway:	REACTOME_UNBLOCKING_OF_NMDA_RECEPTOR_GLUTAMATE_BINDING_AND_ACTIVATION	Pathway:	regulation	of	synapse	organization	PPI:	CACNG3	PPI:	CACNG4
SPDYE1	ENSG00000136206	7_44259706_A_G	-0.065908	498	10	FALSE	Expression:	human_colon_diffexprs_genes_clusters.3	Expression:	human_retina2_diffexprs_genes_clusters.16	Expression:	human_brain3_adult_projected_pcaloadings_clusters_pre_def.33	Expression:	human_brain4_projected_pcaloadings_clusters.10	Expression:	human_multiple_projected_pcaloadings_clusters_pre_def.260	Expression:	human_brain2_projected_pcaloadings.68	Expression:	human_bonemarrow_diffexprs_genes_clusters.3	Expression:	human_multiple_projected_pcaloadings_clusters.100	Expression:	human_placenta_projected_pcaloadings_clusters.37	Expression:	human_placenta_projected_pcaloadings.30
MYL7	ENSG00000106631	7_44259706_A_G	-0.266558	498	11	FALSE	Pathway:	trabecula	carnea	hypoplasia	Expression:	mouse_multiple2_droplet_projected_pcaloadings_clusters_pre_def.663	Expression:	mouse_development_projected_pcaloadings_clusters.255	Pathway:	abnormal	heart	looping	Expression:	mouse_multiple2_facs_projected_pcaloadings_clusters.59	PPI:	MYH6	Expression:	mouse_development_projected_pcaloadings_clusters_pre_def.347	Expression:	mouse_multiple2_droplet_projected_icaloadings.38	Expression:	mouse_multiple2_facs_projected_pcaloadings_clusters.58	Expression:	mouse_development_projected_pcaloadings_clusters_pre_def.344
IGFBP3	ENSG00000146674	7_46056073_C_T	0.258731	499	1	TRUE	Pathway:	negative	regulation	of	smooth	muscle	cell	proliferation	Pathway:	fibronectin	binding	PPI:	IGFALS	Expression:	human_eye_projected_pcaloadings_clusters.139	PPI:	MMP2	Pathway:	GO:0048009	Pathway:	REACTOME_REGULATION_OF_INSULIN:LIKE_GROWTH_FACTOR_IGF_ACTIVITY_BY_INSULIN:LIKE_GROWTH_FACTOR_BINDING_PROTEINS_IGFBPS	Pathway:	positive	regulation	of	muscle	cell	differentiation	Expression:	human_retina_projected_pcaloadings_clusters.159	Expression:	human_ileum_projected_pcaloadings_clusters.80
IGFBP1	ENSG00000146678	7_46056073_C_T	-0.316815	499	2	FALSE	PPI:	IGFBP4	Pathway:	REACTOME_REGULATION_OF_INSULIN:LIKE_GROWTH_FACTOR_IGF_ACTIVITY_BY_INSULIN:LIKE_GROWTH_FACTOR_BINDING_PROTEINS_IGFBPS	Pathway:	hepatic	steatosis	Pathway:	MP:0001651	Expression:	mouse_gutendoderm_projected_pcaloadings_clusters.127	Expression:	mouse_gutendoderm_projected_pcaloadings_clusters_pre_def.26	Expression:	human_multiple_projected_pcaloadings_clusters.274	Expression:	human_multiple_projected_pcaloadings_clusters_pre_def.444	Expression:	mouse_gutendoderm_projected_pcaloadings.69	Expression:	human_multiple_diffexprs_genes_clusters_pre_def.24
BAZ1B	ENSG00000009954	7_72842267_C_T	0.653434	503	1	TRUE	Pathway:	positive	regulation	of	gene	expression,	epigenetic	Pathway:	GO:0006333	Pathway:	heterochromatin	Pathway:	GO:0034728	Pathway:	malocclusion	Pathway:	GO:0071824	Pathway:	atrial	septal	defect	Pathway:	decreased	fetal	size	PPI:	SMARCC2	Pathway:	chromatin	remodeling
NSUN5	ENSG00000130305	7_72842267_C_T	0.249133	503	2	FALSE	Expression:	mouse_brain2_projected_pcaloadings_clusters_pre_def.349	Expression:	human_multiple_projected_pcaloadings_clusters_pre_def.400	Expression:	human_multiple_projected_pcaloadings_clusters.250	Expression:	mouse_brain2_projected_pcaloadings_clusters_pre_def.345	Expression:	mouse_brain2_projected_pcaloadings_clusters_pre_def.49	Expression:	human_brain2_projected_pcaloadings.18	Expression:	human_muscle_projected_pcaloadings.56	Expression:	human_multiple_projected_pcaloadings_clusters_pre_def.289	Expression:	human_brain_cerebellarhem_projected_pcaloadings_clusters.98	Expression:	human_muscle_projected_pcaloadings.53
VPS37D	ENSG00000176428	7_72842267_C_T	0.230386	503	3	FALSE	PPI:	VTA1	PPI:	TSG101	Expression:	mouse_multiple2_droplet_projected_pcaloadings_clusters.307	Expression:	mouse_multiple2_droplet_projected_pcaloadings_clusters_pre_def.407	Expression:	A08.186.211.730.317.357.Hypothalamus	Expression:	mouse_digestive_adult_diffexprs_down_genes_clusters.14	Expression:	mouse_multiple_diffexprs_genes_clusters.49	Expression:	human_eye_diffexprs_genes_clusters.33	Expression:	DC.IIhilang+103-11b+.SLN	Expression:	mouse_multiple2_droplet_projected_pcaloadings_clusters_pre_def.608
TBL2	ENSG00000106638	7_72842267_C_T	0.144334	503	4	FALSE	Expression:	mouse_digestive_fetal_diffexprs_genes_clusters.10	Expression:	NKT.4-.Lv	Expression:	mouse_brain_diffexprs_tstat_clusters_pre_def.11	Expression:	human_bladder_projected_pcaloadings_clusters.64	Expression:	mouse_microglia_projected_pcaloadings_clusters.100	Expression:	mouse_brain4_neurons_projected_pcaloadings_clusters.324	Expression:	human_eye_diffexprs_genes_clusters_pre_def.8	Expression:	mouse_development_diffexprs_genes_clusters_pre_def.21	Expression:	mouse_multiple2_facs_diffexprs_genes_clusters_pre_def.48	Expression:	mouse_gutendoderm_diffexprs_tstat_clusters_pre_def.22
BCL7B	ENSG00000106635	7_72842267_C_T	0.123969	503	5	FALSE	Expression:	human_brain_cerebellarhem_projected_pcaloadings_clusters.47	Expression:	A10.690.Muscles	Expression:	A02.633.567.850.Quadriceps.Muscle	Expression:	mouse_brain2_projected_pcaloadings_clusters_pre_def.208	Expression:	A08.186.211.730.317.357.Hypothalamus	Expression:	human_airway_projected_pcaloadings_clusters_pre_def.189	Expression:	A08.186.211.730.317.357.352.435.Hypothalamo.Hypophyseal.System	Expression:	mouse_nerve_projected_pcaloadings.69	Expression:	Artery_Aorta	Expression:	Colon_Sigmoid
FZD9	ENSG00000188763	7_72842267_C_T	0.109744	503	6	FALSE	Expression:	mouse_multiple_projected_pcaloadings_clusters.36	Pathway:	decreased	bone	trabecula	number	Expression:	mouse_multiple2_droplet_projected_pcaloadings_clusters.119	Pathway:	abnormal	bone	mineralization	Pathway:	abnormal	osteoblast	physiology	Pathway:	decreased	pro-B	cell	number	Pathway:	abnormal	osteoblast	differentiation	Expression:	mouse_multiple2_facs_projected_pcaloadings_clusters_pre_def.641	Pathway:	abnormal	bone	structure	Expression:	mouse_multiple2_facs_projected_icaloadings.61
MLXIPL	ENSG00000009950	7_72842267_C_T	-0.152078	503	7	FALSE	Pathway:	fatty	acid	biosynthetic	process	Pathway:	decreased	circulating	cholesterol	level	Pathway:	cellular	glucose	homeostasis	Pathway:	cellular	response	to	glucose	stimulus	Pathway:	cellular	response	to	hexose	stimulus	Pathway:	cellular	response	to	monosaccharide	stimulus	Pathway:	fatty	Expression:	mouse_multiple2_droplet_projected_pcaloadings_clusters_pre_def.230	Pathway:	cellular	response	to	carbohydrate	stimulus	Pathway:	response	to	glucose
TRIM50	ENSG00000146755	7_72842267_C_T	-0.209697	503	8	FALSE	Expression:	mouse_multiple2_facs_projected_pcaloadings_clusters_pre_def.618	PPI:	HDAC6	PPI:	TNK2	Expression:	mouse_digestive_fetal_projected_pcaloadings.39	Expression:	mouse_brain2_projected_pcaloadings_clusters_pre_def.345	Expression:	A10.690.Muscles	Expression:	A02.633.567.850.Quadriceps.Muscle	Expression:	mouse_digestive_fetal_projected_pcaloadings_clusters.65	Expression:	human_brain2_diffexprs_down_genes_clusters_pre_def.5	Expression:	human_brain_cerebellarhem_diffexprs_down_genes_clusters.8
FKBP6	ENSG00000077800	7_72842267_C_T	-0.24222	503	9	FALSE	Expression:	mouse_multiple_projected_pcaloadings_clusters.187	Expression:	mouse_immune_diffexprs_tstat_clusters_pre_def.74	Expression:	mouse_immune_average_expression.74	Expression:	mouse_immune_projected_pcaloadings.82	Expression:	human_multiple_projected_pcaloadings_clusters.88	Expression:	human_multiple_projected_pcaloadings_clusters_pre_def.138	Expression:	human_brain2_diffexprs_down_genes_clusters_pre_def.24	Expression:	mouse_hemogenicendothelium_projected_pcaloadings.56	Expression:	A08.186.211.730.317.357.Hypothalamus	Expression:	human_multiple_projected_pcaloadings_clusters_pre_def.329
ELN	ENSG00000049540	7_73490656_A_C	1.81642	504	1	TRUE	Pathway:	emphysema	PPI:	FBLN5	PPI:	EFEMP2	Pathway:	overexpanded	pulmonary	alveoli	PPI:	FBLN2	Pathway:	abnormal	aorta	wall	morphology	Expression:	mouse_development_projected_pcaloadings_clusters.37	Expression:	mouse_development_projected_pcaloadings_clusters_pre_def.30	Expression:	mouse_development_projected_pcaloadings_clusters.40	Expression:	mouse_hemogenicendothelium_projected_pcaloadings_clusters_pre_def.83
LIMK1	ENSG00000106683	7_73490656_A_C	0.358476	504	2	FALSE	PPI:	RNF6	PPI:	LIMK2	PPI:	MMP14	Pathway:	negative	regulation	of	ligase	activity	Pathway:	negative	regulation	of	ubiquitin-protein	transferase	activity	PPI:	EPHB3	PPI:	LATS1	Pathway:	GO:0031072	Pathway:	cell-substrate	adherens	junction	PPI:	EPHB6
EIF4H	ENSG00000106682	7_73490656_A_C	0.287299	504	3	FALSE	PPI:	EIF3I	PPI:	EIF3B	PPI:	EIF3A	Expression:	human_testis_projected_pcaloadings.82	Expression:	mouse_multiple2_droplet_projected_pcaloadings_clusters_pre_def.346	Expression:	Esophagus_Gastroesophageal_Junction	Expression:	human_brain2_projected_pcaloadings.41	Expression:	human_placenta_projected_pcaloadings.30	PPI:	PABPC1	Expression:	human_brain4_diffexprs_genes_clusters.12
CLIP2	ENSG00000106665	7_73490656_A_C	0.186105	504	4	FALSE	Pathway:	abnormal	brain	ventricle	morphology	Expression:	human_colon2_projected_pcaloadings_clusters.165	Pathway:	microtubule	binding	Expression:	human_brain_visualcortex_diffexprs_genes_clusters.16	Expression:	mouse_multiple2_droplet_diffexprs_genes_clusters_pre_def.77	Expression:	human_placenta_projected_pcaloadings.30	Expression:	mouse_development_diffexprs_genes_clusters.20	Expression:	mouse_heart_control_projected_pcaloadings_clusters.25	Expression:	mouse_hemogenicendothelium_projected_pcaloadings_clusters.99	Expression:	mouse_development_diffexprs_genes_clusters_pre_def.24
RFC2	ENSG00000049541	7_73490656_A_C	0.173523	504	5	FALSE	PPI:	USP10	Expression:	human_gut_epi_projected_pcaloadings.83	Expression:	human_brain3_adult_projected_pcaloadings_clusters.220	Expression:	mouse_brain2_projected_pcaloadings_clusters_pre_def.345	PPI:	ISG15	Expression:	mouse_microglia_diffexprs_tstat_clusters.4	Expression:	human_muscle_projected_pcaloadings_clusters.73	Expression:	mouse_microglia_projected_pcaloadings.40	Pathway:	regulation	Expression:	mouse_multiple2_facs_projected_pcaloadings_clusters.74
WBSCR27	ENSG00000165171	7_73490656_A_C	0.00355551	504	6	FALSE	Expression:	mouse_islets_diffexprs_genes_clusters.4	Expression:	mouse_airway_projected_pcaloadings_clusters.64	Expression:	human_intestine_diffexprs_genes_clusters.9	Expression:	human_placenta_projected_pcaloadings.30	Expression:	human_multiple_projected_pcaloadings.78	Expression:	human_multiple_projected_pcaloadings_clusters_pre_def.289	Expression:	human_coloncancer_projected_pcaloadings_clusters_pre_def.375	Expression:	human_brain3_adult_diffexprs_genes_clusters_pre_def.1	Expression:	human_brain2_projected_pcaloadings.41	Expression:	mouse_multiple2_droplet_projected_pcaloadings_clusters_pre_def.240
LAT2	ENSG00000086730	7_73490656_A_C	-0.127394	504	7	FALSE	Expression:	human_tcell_projected_pcaloadings.38	Expression:	human_pancreas_diffexprs_genes_clusters.14	Pathway:	SH2	domain	binding	Expression:	human_airway_projected_icaloadings.30	Expression:	mouse_muscle_diffexprs_tstat_clusters.12	Expression:	human_tcell_projected_pcaloadings.48	Expression:	mouse_microglia_projected_icaloadings.25	Expression:	human_airway_projected_pcaloadings_clusters.221	Expression:	human_airway_projected_pcaloadings_clusters_pre_def.161	Expression:	human_airway_average_expression.23
CLDN4	ENSG00000189143	7_73490656_A_C	-0.127442	504	8	FALSE	Expression:	mouse_multiple_projected_pcaloadings_clusters.130	Expression:	mouse_multiple_projected_pcaloadings_clusters_pre_def.16	Expression:	human_tcell_projected_pcaloadings_clusters.105	Expression:	mouse_multiple2_facs_projected_pcaloadings_clusters_pre_def.73	Expression:	mouse_multiple_projected_pcaloadings_clusters_pre_def.352	Expression:	mouse_multiple2_droplet_projected_icaloadings.4	Expression:	human_lung_projected_icaloadings.4	Expression:	human_lung_projected_pcaloadings_clusters_pre_def.31	Expression:	mouse_hairfollicle_projected_pcaloadings_clusters.96	Expression:	human_tcell_projected_icaloadings.14
WBSCR28	ENSG00000175877	7_73490656_A_C	-0.204288	504	9	FALSE	Expression:	mouse_islets_average_expression.9	Expression:	human_brain2_diffexprs_down_genes_clusters_pre_def.20	Expression:	human_multiple_projected_icaloadings.34	Expression:	human_multiple_projected_pcaloadings_clusters_pre_def.99	Expression:	human_brain2_diffexprs_genes_clusters_pre_def.5	Expression:	human_multiple_projected_pcaloadings_clusters_pre_def.403	Expression:	human_multiple_projected_pcaloadings_clusters_pre_def.86	Expression:	human_brain2_projected_icaloadings.24	Expression:	mouse_digestive_fetal_projected_pcaloadings_clusters.106	Expression:	human_multiple_projected_pcaloadings_clusters.220
SEMA3A	ENSG00000075213	7_83579269_A_G	1.14611	505	1	TRUE	Pathway:	abnormal	spinal	nerve	morphology	Pathway:	regulation	of	epithelial	cell	migration	Pathway:	abnormal	vagus	nerve	morphology	PPI:	NPR1	Expression:	human_liver_projected_pcaloadings_clusters.150	Pathway:	abnormal	eating	behavior	Pathway:	epithelium	migration	Pathway:	epithelial	cell	migration	Expression:	mouse_development_diffexprs_tstat_clusters.3	Expression:	mouse_development_diffexprs_tstat_clusters_pre_def.13
SEMA3A	ENSG00000075213	7_84119431_A_AG	0.81767	506	1	TRUE	Pathway:	abnormal	axon	fasciculation	Pathway:	autonomic	nervous	system	development	Pathway:	regulation	of	epithelial	cell	migration	Pathway:	epithelium	migration	Pathway:	epithelial	cell	migration	Expression:	mouse_hairfollicle_diffexprs_genes_clusters.25	Expression:	mouse_heart_control_projected_pcaloadings.24	Pathway:	abnormal	spinal	nerve	morphology	Expression:	mouse_lung_projected_icaloadings.11	Pathway:	small	olfactory	bulb
SEMA3D	ENSG00000153993	7_84555234_A_G	0.673747	507	1	TRUE	Expression:	human_lung_projected_pcaloadings_clusters.140	Expression:	human_lung_projected_pcaloadings_clusters_pre_def.160	Expression:	mouse_development_projected_icaloadings.24	Expression:	human_liver_projected_pcaloadings_clusters.142	Expression:	mouse_brain2_projected_icaloadings.35	Expression:	mouse_thymus_projected_pcaloadings_clusters.173	Expression:	human_brain_visualcortex_projected_pcaloadings_clusters.112	Expression:	human_pancreas_projected_pcaloadings_clusters.63	Expression:	mouse_nerve_diffexprs_genes_clusters_pre_def.14	Expression:	mouse_endothelium_projected_icaloadings.1
DYNC1I1	ENSG00000158560	7_95606624_A_C	0.0395128	508	1	TRUE	PPI:	DAZL	PPI:	CCDC64B	PPI:	DYNLRB2	Expression:	mouse_development_projected_icaloadings.29	PPI:	DYNC2LI1	PPI:	TRIM58	Expression:	mouse_development_projected_pcaloadings_clusters_pre_def.121	Expression:	mouse_development_projected_pcaloadings_clusters.91	Expression:	mouse_brain2_projected_pcaloadings_clusters_pre_def.171	PPI:	DYNLRB1
SLC25A13	ENSG00000004864	7_95606624_A_C	-0.00138224	508	2	FALSE	Pathway:	L-amino	acid	transport	Pathway:	L-amino	acid	transmembrane	transporter	activity	Pathway:	amino	acid	transmembrane	transport	Pathway:	amine	transmembrane	transporter	activity	Pathway:	GO:0015171	Pathway:	GO:0046943	Pathway:	response	to	calcium	ion	Pathway:	GO:0005342	Pathway:	amine	transport	Expression:	mouse_brain4_neurons_projected_pcaloadings_clusters.13
AP4M1	ENSG00000221838	7_99620473_G_T	0.419267	509	1	TRUE	PPI:	ARF1	Expression:	mouse_vagina_projected_pcaloadings.49	Expression:	mouse_vagina_projected_pcaloadings.89	Expression:	mouse_multiple2_facs_projected_pcaloadings_clusters_pre_def.106	Expression:	Esophagus_Gastroesophageal_Junction	Expression:	mouse_hairfollicle_projected_pcaloadings_clusters.186	Expression:	mouse_digestive_adult_projected_pcaloadings_clusters.16	Expression:	Esophagus_Muscularis	Expression:	mouse_vagina_diffexprs_down_genes_clusters.10	Expression:	A11.329.171.Chondrocytes
TAF6	ENSG00000106290	7_99620473_G_T	0.328018	509	2	FALSE	PPI:	PAX5	PPI:	SUPT5H	PPI:	USF1	PPI:	WDR5	PPI:	KAT2B	PPI:	NCOR1	Pathway:	negative	Expression:	Esophagus_Gastroesophageal_Junction	Expression:	human_brain_visualcortex_projected_pcaloadings_clusters.120	Pathway:	transcription	factor	complex
CNPY4	ENSG00000166997	7_99620473_G_T	0.269275	509	3	FALSE	Expression:	human_csf_diffexprs_tstat_clusters.1	Expression:	mouse_aorta_diffexprs_genes_clusters.1	Expression:	human_fetalblood_diffexprs_tstat_clusters_pre_def.24	Expression:	mouse_digestive_fetal_diffexprs_genes_clusters.11	Expression:	mouse_digestive_fetal_diffexprs_genes_clusters.8	Expression:	mouse_aorta_diffexprs_tstat_clusters.10	Expression:	Esophagus_Gastroesophageal_Junction	Expression:	mouse_nerve_diffexprs_tstat_clusters.9	Expression:	mouse_aorta_diffexprs_genes_clusters_pre_def.1	Expression:	mouse_multiple_diffexprs_genes_clusters.49
ZNF3	ENSG00000166526	7_99620473_G_T	0.230811	509	4	FALSE	Expression:	human_gut_epi_projected_pcaloadings.83	Expression:	human_eye_diffexprs_tstat_clusters.29	Expression:	human_brain2_diffexprs_tstat_clusters.3	Expression:	A06.407.312.782.Testis	Expression:	mouse_development_diffexprs_genes_clusters_pre_def.31	Expression:	mouse_multiple2_bulk_projected_pcaloadings.29	Expression:	Esophagus_Gastroesophageal_Junction	Expression:	mouse_multiple2_droplet_diffexprs_genes_clusters_pre_def.94	Expression:	mouse_gastrulation_projected_pcaloadings_clusters_pre_def.249	NA
C7orf43	ENSG00000146826	7_99620473_G_T	0.226401	509	5	FALSE	Expression:	mouse_islets_average_expression.9	Expression:	mouse_adipocyte_projected_pcaloadings_clusters.47	Expression:	mouse_multiple2_droplet_projected_pcaloadings_clusters_pre_def.595	Expression:	mouse_multiple2_droplet_projected_pcaloadings_clusters_pre_def.150	Expression:	mouse_heart_ko_projected_pcaloadings_clusters.83	Expression:	human_retina2_projected_pcaloadings_clusters_pre_def.20	Expression:	Mo.6C+II-.Bl	Expression:	human_nk_projected_pcaloadings_clusters.8	Expression:	human_retina2_projected_pcaloadings_clusters.100	Expression:	mouse_digestive_fetal_diffexprs_tstat_clusters.2
LAMTOR4	ENSG00000188186	7_99620473_G_T	0.192009	509	6	FALSE	PPI:	PRKAB2	Expression:	human_intestine_projected_pcaloadings_clusters.90	Expression:	mouse_digestive_fetal_projected_pcaloadings_clusters.6	Expression:	mouse_multiple2_bulk_projected_pcaloadings.29	Expression:	human_colon2_projected_pcaloadings_clusters.109	PPI:	AKT1	Expression:	human_coloncancer_projected_pcaloadings_clusters_pre_def.375	Expression:	human_gut_epi_projected_pcaloadings_clusters.123	Expression:	human_brain2_projected_pcaloadings.41	Expression:	human_testis_projected_pcaloadings_clusters.62
MCM7	ENSG00000166508	7_99620473_G_T	0.153724	509	7	FALSE	PPI:	NFKBIA	Expression:	mouse_brain2_diffexprs_genes_clusters_pre_def.66	Expression:	human_gut_epi_projected_pcaloadings.83	Expression:	human_gut_imm_projected_pcaloadings.48	Expression:	human_gut_fib_projected_pcaloadings.76	Expression:	mouse_vagina_projected_pcaloadings_clusters.32	Expression:	human_liver_projected_pcaloadings.94	Pathway:	KEGG_CELL_CYCLE	Expression:	human_gut_imm_projected_pcaloadings_clusters.237	Expression:	mouse_microglia_projected_pcaloadings.40
ZSCAN21	ENSG00000166529	7_99620473_G_T	0.150645	509	8	FALSE	Expression:	A06.407.312.782.Testis	Expression:	mouse_airway_diffexprs_genes_clusters.23	Expression:	Esophagus_Gastroesophageal_Junction	Expression:	mouse_heart_control_projected_pcaloadings_clusters.18	Expression:	mouse_gutendoderm_projected_pcaloadings_clusters_pre_def.55	Expression:	mouse_gutendoderm_projected_pcaloadings_clusters.255	Expression:	mouse_multiple_diffexprs_genes_clusters.49	Expression:	mouse_multiple2_droplet_projected_pcaloadings_clusters.270	Expression:	mouse_nerve_projected_pcaloadings_clusters.206	Expression:	Esophagus_Muscularis
ZKSCAN1	ENSG00000106261	7_99620473_G_T	0.14598	509	9	FALSE	Expression:	mouse_development_projected_pcaloadings.90	Expression:	mouse_vagina_projected_pcaloadings.49	Expression:	mouse_vagina_projected_pcaloadings.85	Expression:	mouse_development_projected_pcaloadings.95	Expression:	human_nk_diffexprs_genes_clusters.10	Expression:	mouse_development_projected_pcaloadings.94	Expression:	mouse_development_projected_pcaloadings.91	Expression:	human_kidney_projected_pcaloadings_clusters.39	Expression:	mouse_development_projected_pcaloadings.99	Expression:	human_testis_diffexprs_genes_clusters.10
COPS6	ENSG00000168090	7_99620473_G_T	0.137064	509	10	FALSE	PPI:	SFN	Pathway:	embryonic	lethality	between	implantation	and	somite	formation,	complete	penetrance	PPI:	SKP1	Expression:	mouse_multiple2_bulk_projected_pcaloadings.29	Expression:	mouse_multiple2_bulk_projected_pcaloadings.20	Expression:	mouse_multiple2_bulk_projected_pcaloadings_clusters.8	Expression:	human_brain2_projected_pcaloadings.41	PPI:	JUN	Expression:	mouse_gastrulation_projected_pcaloadings_clusters_pre_def.249	Expression:	Esophagus_Gastroesophageal_Junction
GPC2	ENSG00000213420	7_99620473_G_T	0.102718	509	11	FALSE	PPI:	APOA4	PPI:	GXYLT1	PPI:	GXYLT2	PPI:	APOE	PPI:	B3GALT6	PPI:	B3GAT1	PPI:	B3GAT2	PPI:	B3GAT3	PPI:	B4GALT7	Pathway:	GO:0005578
MBLAC1	ENSG00000214309	7_99620473_G_T	0.0563912	509	12	FALSE	Expression:	human_brain2_average_expression.3	Expression:	human_brain3_adult_projected_pcaloadings_clusters.148	Expression:	human_hippocampus_projected_pcaloadings_clusters.57	Expression:	human_brain3_adult_projected_pcaloadings_clusters.48	Expression:	mouse_immune_projected_pcaloadings.75	Expression:	human_multiple_projected_pcaloadings_clusters_pre_def.289	Expression:	Esophagus_Muscularis	Expression:	mouse_multiple2_bulk_projected_pcaloadings.20	Expression:	human_immune_diffexprs_genes_clusters.32	Expression:	mouse_multiple2_facs_projected_pcaloadings_clusters.285
GAL3ST4	ENSG00000197093	7_99620473_G_T	0.0163174	509	13	FALSE	PPI:	CHST6	Expression:	human_lung_projected_pcaloadings_clusters.116	Expression:	human_hippocampus_projected_pcaloadings_clusters.170	Expression:	human_brain_visualcortex_diffexprs_genes_clusters.16	Expression:	human_fetalblood_projected_pcaloadings_clusters.74	Expression:	mouse_multiple2_droplet_projected_pcaloadings_clusters.145	Expression:	mouse_epithelium_projected_pcaloadings.20	Expression:	human_pancreas_projected_pcaloadings.82	Expression:	human_brain2_projected_pcaloadings.41	Expression:	mouse_airway_diffexprs_genes_clusters.33
STAG3	ENSG00000066923	7_99620473_G_T	-0.0398143	509	14	FALSE	Pathway:	KEGG_OOCYTE_MEIOSIS	Expression:	mouse_brain2_projected_pcaloadings_clusters_pre_def.408	Expression:	human_colon2_projected_pcaloadings.35	Expression:	human_intestine_diffexprs_genes_clusters.9	Expression:	human_ileum_projected_pcaloadings_clusters.40	Expression:	mouse_development_diffexprs_genes_clusters_pre_def.30	Expression:	human_immune_projected_pcaloadings_clusters.55	Expression:	mouse_development_diffexprs_genes_clusters_pre_def.15	Expression:	human_ileum_projected_pcaloadings.100	Expression:	human_testis_projected_pcaloadings_clusters.62
TRIM4	ENSG00000146833	7_99620473_G_T	-0.122755	509	15	FALSE	Expression:	human_monocytes_diffexprs_genes_clusters_pre_def.6	Expression:	human_brain_frontalcortex_projected_pcaloadings_clusters.37	Expression:	human_brain2_projected_icaloadings.33	Expression:	Artery_Coronary	Expression:	human_kidney3_projected_pcaloadings_clusters.37	Expression:	A06.407.900.Thyroid.Gland	Expression:	human_brain3_adult_projected_pcaloadings_clusters.268	Expression:	human_brain4_projected_pcaloadings_clusters.15	Expression:	human_brain4_diffexprs_tstat_clusters.12	Expression:	mouse_digestive_adult_projected_pcaloadings_clusters.20
PVRIG	ENSG00000213413	7_99620473_G_T	-0.224254	509	16	FALSE	Expression:	human_colon2_projected_pcaloadings_clusters.65	Expression:	human_placenta_projected_icaloadings.26	Expression:	human_coloncancer_projected_pcaloadings_clusters_pre_def.24	Expression:	human_colon2_projected_pcaloadings_clusters.67	Expression:	human_brain2_projected_pcaloadings.41	Expression:	human_colon2_projected_pcaloadings_clusters.70	Expression:	human_colon2_projected_pcaloadings.43	Expression:	human_coloncancer_projected_pcaloadings_clusters_pre_def.14	Expression:	mouse_digestive_fetal_projected_pcaloadings.9	Expression:	human_coloncancer_projected_pcaloadings_clusters.77
CYP3A4	ENSG00000160868	7_99620473_G_T	-0.230597	509	17	FALSE	Expression:	human_gut_epi_projected_pcaloadings_clusters.28	Expression:	human_gut_epi_projected_pcaloadings_clusters_pre_def.130	Expression:	human_gut_epi_projected_pcaloadings_clusters_pre_def.56	Expression:	human_gut_epi_projected_pcaloadings_clusters_pre_def.125	Expression:	human_ileum_diffexprs_tstat_clusters.2	Expression:	human_gut_epi_projected_icaloadings.6	Expression:	human_intestine_diffexprs_tstat_clusters.3	Expression:	human_intestine_diffexprs_tstat_clusters.10	Expression:	human_gut_epi_projected_pcaloadings_clusters.27	Expression:	human_kidney3_projected_pcaloadings_clusters.9
GATS	ENSG00000160844	7_99620473_G_T	-0.239678	509	18	FALSE	Expression:	mouse_digestive_adult_projected_pcaloadings_clusters.59	Expression:	human_monocytes_diffexprs_down_genes_clusters_pre_def.7	Expression:	human_retina2_projected_pcaloadings_clusters.100	Expression:	human_monocytes_diffexprs_down_genes_clusters.5	Expression:	human_retina2_projected_pcaloadings_clusters_pre_def.20	Expression:	human_coloncancer_diffexprs_tstat_clusters_pre_def.40	Expression:	human_placenta_diffexprs_genes_clusters.8	Expression:	human_pancreas_projected_pcaloadings_clusters.88	Expression:	human_coloncancer_projected_pcaloadings_clusters.77	Expression:	human_airway_projected_pcaloadings_clusters_pre_def.206
GJC3	ENSG00000176402	7_99620473_G_T	-0.303758	509	19	FALSE	Expression:	mouse_brain2_projected_pcaloadings_clusters_pre_def.334	Expression:	human_airway_projected_pcaloadings_clusters.119	Expression:	mouse_muscle_projected_pcaloadings_clusters_pre_def.29	Expression:	mouse_muscle2_projected_pcaloadings_clusters_pre_def.29	Expression:	mouse_brain4_neurons_projected_pcaloadings_clusters.278	Expression:	mouse_brain2_projected_pcaloadings_clusters_pre_def.321	Expression:	human_airway_projected_pcaloadings_clusters.191	Expression:	human_airway_projected_pcaloadings_clusters_pre_def.31	Expression:	human_airway_average_expression.20	Expression:	human_airway_projected_pcaloadings_clusters.200
CYP3A43	ENSG00000021461	7_99620473_G_T	-0.333044	509	20	FALSE	Expression:	mouse_multiple_projected_pcaloadings_clusters_pre_def.65	Expression:	mouse_multiple2_facs_projected_pcaloadings_clusters_pre_def.399	Expression:	mouse_multiple2_droplet_projected_pcaloadings_clusters_pre_def.434	Expression:	mouse_multiple2_droplet_projected_pcaloadings_clusters.244	Expression:	mouse_multiple2_facs_projected_pcaloadings_clusters_pre_def.432	Expression:	mouse_hairfollicle_projected_pcaloadings_clusters.100	Expression:	human_multiple_projected_pcaloadings_clusters.199	Expression:	human_multiple_projected_pcaloadings_clusters_pre_def.169	Expression:	mouse_multiple2_facs_projected_pcaloadings_clusters_pre_def.605	Expression:	mouse_multiple2_droplet_projected_pcaloadings_clusters_pre_def.240
OR2AE1	ENSG00000244623	7_99620473_G_T	-0.362371	509	21	FALSE	PPI:	GNGT1	PPI:	GNAL	Expression:	human_brain2_projected_pcaloadings.51	PPI:	GNB1	Expression:	human_brain2_diffexprs_down_genes_clusters.21	Expression:	human_multiple_projected_pcaloadings_clusters_pre_def.229	Expression:	human_multiple_diffexprs_genes_clusters_pre_def.2	Expression:	human_multiple_diffexprs_genes_clusters.2	Expression:	human_multiple_projected_pcaloadings_clusters_pre_def.256	Expression:	human_brain2_projected_pcaloadings.83
AZGP1	ENSG00000160862	7_99620473_G_T	-0.639087	509	22	FALSE	Pathway:	GO:0042611	Expression:	human_airway_average_expression.20	Expression:	human_airway_projected_pcaloadings_clusters.191	Expression:	human_airway_projected_pcaloadings_clusters_pre_def.31	Pathway:	monocarboxylic	acid	binding	Pathway:	GO:0042612	Expression:	human_airway_projected_icaloadings.21	Expression:	mouse_airway_projected_pcaloadings.91	Expression:	mouse_multiple2_facs_projected_pcaloadings_clusters_pre_def.399	Expression:	human_lung_projected_pcaloadings_clusters_pre_def.273
CUX1	ENSG00000257923	7_101365461_C_T	0.782677	510	1	TRUE	Pathway:	darkened	coat	color	Pathway:	abnormal	lung	morphology	Expression:	mouse_brain2_diffexprs_genes_clusters_pre_def.65	Pathway:	respiratory	tube	development	Pathway:	lung	development	Expression:	human_brain_visualcortex_projected_pcaloadings_clusters.7	Pathway:	respiratory	system	development	Expression:	human_brain_visualcortex_projected_pcaloadings_clusters.5	Pathway:	respiratory	failure	Expression:	human_brain3_adult_diffexprs_tstat_clusters.4
MYL10	ENSG00000106436	7_101365461_C_T	-0.349668	510	2	FALSE	Expression:	mouse_multiple_projected_pcaloadings_clusters.139	Expression:	mouse_multiple2_droplet_projected_pcaloadings_clusters.134	PPI:	TPM4	PPI:	MYL7	Expression:	mouse_multiple2_droplet_projected_pcaloadings_clusters_pre_def.375	Expression:	mouse_multiple2_droplet_projected_pcaloadings_clusters_pre_def.479	PPI:	TPM2	Expression:	mouse_adipocyte_projected_pcaloadings_clusters.133	PPI:	MYL12B	Expression:	human_placenta_projected_pcaloadings_clusters.5
KMT2E	ENSG00000005483	7_104812129_A_G	0.576245	511	1	TRUE	Pathway:	increased	hematopoietic	stem	cell	number	Pathway:	thrombocytopenia	PPI:	OGT	Pathway:	retinoic	acid	receptor	signaling	pathway	Pathway:	decreased	hematopoietic	stem	cell	number	Pathway:	abnormal	definitive	hematopoiesis	PPI:	HCFC1	PPI:	RARA	Pathway:	small	spleen	Pathway:	decreased	leukocyte	cell	number
SRPK2	ENSG00000135250	7_104812129_A_G	0.0675818	511	2	FALSE	Pathway:	spliceosomal	complex	assembly	Pathway:	ribonucleoprotein	complex	assembly	Pathway:	ribonucleoprotein	complex	subunit	organization	Pathway:	negative	regulation	of	reproductive	process	Expression:	human_colon_diffexprs_genes_clusters.3	Pathway:	regulation	of	reproductive	process	Pathway:	GO:0034622	Expression:	mouse_multiple_projected_pcaloadings_clusters.409	Expression:	Eo.BL.v2	Expression:	mouse_development_projected_pcaloadings_clusters_pre_def.227
CCDC71L	ENSG00000253276	7_106414069_G_T	0.0357147	512	1	TRUE	Expression:	human_tcell_projected_pcaloadings.44	Expression:	human_lymphnodes_projected_pcaloadings.80	Expression:	mouse_hairfollicle_projected_pcaloadings_clusters.96	Expression:	human_prostate_projected_pcaloadings.99	Expression:	human_tcell_projected_pcaloadings.38	Expression:	human_eye_projected_pcaloadings_clusters_pre_def.42	Expression:	human_tcell_projected_pcaloadings_clusters.39	Expression:	human_gut_fib_projected_pcaloadings_clusters.167	Expression:	human_gut_fib_projected_pcaloadings.20	Expression:	human_bladder_projected_icaloadings.1
PIK3CG	ENSG00000105851	7_106414069_G_T	-0.375617	512	2	FALSE	Pathway:	abnormal	inflammatory	response	PPI:	EPHA8	Pathway:	KEGG_PROGESTERONE_MEDIATED_OOCYTE_MATURATION	PPI:	TPM2	PPI:	ADRBK1	Expression:	human_brain2_diffexprs_genes_clusters.12	PPI:	BECN1	Pathway:	KEGG_FOCAL_ADHESION	Expression:	mouse_adipocyte_projected_pcaloadings_clusters.100	Pathway:	KEGG_COLORECTAL_CANCER
CAV1	ENSG00000105974	7_116431427_C_T	0.953314	513	1	TRUE	Pathway:	abnormal	pulmonary	elastic	fiber	morphology	Pathway:	abnormal	chondrocyte	physiology	PPI:	TNS2	Pathway:	abnormal	vascular	endothelial	cell	morphology	PPI:	STRN4	PPI:	GRB7	Expression:	human_gut_epi_projected_pcaloadings_clusters_pre_def.144	Pathway:	KEGG_VIRAL_MYOCARDITIS	Expression:	mouse_brain4_neurons_projected_pcaloadings_clusters.203	Pathway:	abnormal	lung	morphology
MET	ENSG00000105976	7_116431427_C_T	0.475335	513	2	FALSE	Pathway:	diaphragmatic	hernia	PPI:	PTK6	Pathway:	phospholipase	binding	Pathway:	thin	diaphragm	muscle	PPI:	STYK1	Pathway:	transmembrane	receptor	protein	kinase	activity	PPI:	SRMS	PPI:	TNK1	Pathway:	transmembrane	receptor	protein	tyrosine	kinase	activity	PPI:	TXK
ST7	ENSG00000004866	7_116431427_C_T	0.264394	513	3	FALSE	Expression:	human_coloncancer_projected_pcaloadings_clusters_pre_def.55	Expression:	human_eye_projected_pcaloadings_clusters.262	Expression:	mouse_gutendoderm_diffexprs_genes_clusters.22	Expression:	mouse_aorta_diffexprs_genes_clusters.1	Expression:	mouse_development_projected_pcaloadings_clusters.86	Expression:	human_fetalblood_projected_pcaloadings_clusters_pre_def.249	Expression:	mouse_development_projected_pcaloadings.9	Expression:	human_lung_diffexprs_genes_clusters.14	Expression:	human_muscle_projected_pcaloadings_clusters.73	Expression:	human_lung_diffexprs_genes_clusters_pre_def.26
CAPZA2	ENSG00000198898	7_116431427_C_T	-0.00903261	513	4	FALSE	Pathway:	cortical	cytoskeleton	Pathway:	cell	cortex	part	PPI:	CAPZA1	Pathway:	REACTOME_FACTORS_INVOLVED_IN_MEGAKARYOCYTE_DEVELOPMENT_AND_PLATELET_PRODUCTION	PPI:	CAPZB	Pathway:	cell	cortex	PPI:	CD2AP	PPI:	S100A1	Pathway:	negative	regulation	of	cytoskeleton	organization	Pathway:	negative	regulation	of	organelle	organization
CFTR	ENSG00000001626	7_117375374_A_C	0.212962	514	1	TRUE	Expression:	human_airway_projected_pcaloadings_clusters.18	PPI:	PDZK1	Pathway:	abnormal	trachea	morphology	Pathway:	abnormal	crypts	of	Lieberkuhn	morphology	Pathway:	abnormal	intestinal	goblet	cell	morphology	Pathway:	distended	abdomen	Pathway:	abnormal	respiratory	system	physiology	Pathway:	abnormal	lung	morphology	Pathway:	GO:0007585	Pathway:	abnormal	submandibular	gland	morphology
CTTNBP2	ENSG00000077063	7_117375374_A_C	-0.0186527	514	2	FALSE	PPI:	STK26	PPI:	ZRANB1	Expression:	human_lymphnodes_projected_pcaloadings_clusters.68	Expression:	human_brain_cerebellarhem_diffexprs_genes_clusters.11	Expression:	human_synovialfibroblast_projected_pcaloadings_clusters.33	Expression:	human_lung_projected_pcaloadings_clusters_pre_def.246	Expression:	mouse_development_projected_pcaloadings.50	Expression:	human_lung_projected_pcaloadings_clusters_pre_def.241	Expression:	human_gut_fib_projected_pcaloadings.85	Expression:	mouse_development_projected_pcaloadings.83
CALD1	ENSG00000122786	7_134566071_A_G	1.66753	515	1	TRUE	Pathway:	cortical	cytoskeleton	Pathway:	cell	cortex	part	Expression:	human_colon_diffexprs_genes_clusters.4	Pathway:	cortical	actin	cytoskeleton	PPI:	TPM4	PPI:	MYL7	Expression:	mouse_brain2_diffexprs_genes_clusters_pre_def.72	Pathway:	REACTOME_MUSCLE_CONTRACTION	Expression:	human_kidney3_average_expression.12	Expression:	human_gut_imm_average_expression.23
BPGM	ENSG00000172331	7_134566071_A_G	0.159782	515	2	FALSE	Pathway:	GO:0007585	Expression:	mouse_development_projected_pcaloadings.90	Expression:	mouse_development_projected_pcaloadings_clusters_pre_def.292	PPI:	SKP1	Expression:	mouse_endothelium_projected_pcaloadings.81	Expression:	mouse_endothelium_projected_pcaloadings.90	Expression:	mouse_development_projected_pcaloadings_clusters.212	Expression:	mouse_adipocyte_projected_icaloadings.22	Expression:	mouse_adipocyte_average_expression.18	Expression:	mouse_adipocyte_projected_pcaloadings_clusters.171
AGBL3	ENSG00000146856	7_134566071_A_G	-0.0318814	515	3	FALSE	Expression:	human_brain_frontalcortex_projected_pcaloadings_clusters.10	Expression:	mouse_brain2_projected_pcaloadings_clusters_pre_def.198	Expression:	mouse_hairfollicle_diffexprs_genes_clusters.25	Expression:	human_brain_visualcortex_projected_pcaloadings.52	Expression:	mouse_brain2_projected_pcaloadings_clusters_pre_def.345	Expression:	mouse_gutendoderm_projected_pcaloadings_clusters_pre_def.55	Expression:	mouse_gutendoderm_projected_pcaloadings_clusters.255	Expression:	mouse_digestive_fetal_projected_pcaloadings_clusters.106	Expression:	mouse_multiple2_droplet_projected_pcaloadings_clusters_pre_def.606	Expression:	human_brain_frontalcortex_projected_pcaloadings.93
C7orf49	ENSG00000122783	7_134566071_A_G	-0.182825	515	4	FALSE	Expression:	mouse_endothelium_diffexprs_genes_clusters.18	Expression:	mouse_aorta_projected_pcaloadings.96	Expression:	mouse_multiple2_droplet_diffexprs_genes_clusters_pre_def.77	Expression:	mouse_multiple2_droplet_projected_pcaloadings_clusters.255	Expression:	mouse_gastrulation_diffexprs_genes_clusters.7	Expression:	mouse_multiple2_facs_projected_pcaloadings_clusters_pre_def.299	Expression:	human_pbmc_projected_pcaloadings_clusters.36	Expression:	mouse_nerve_diffexprs_tstat_clusters.9	Expression:	mouse_digestive_adult_projected_pcaloadings_clusters.20	Expression:	mouse_endothelium_projected_pcaloadings_clusters.132
HIPK2	ENSG00000064393	7_139504611_C_G	0.278299	516	1	TRUE	Pathway:	SMAD	protein	signal	transduction	Pathway:	positive	regulation	of	DNA	binding	Pathway:	positive	regulation	of	binding	Pathway:	decreased	birth	weight	PPI:	MYBL1	PPI:	ZBTB4	Pathway:	GO:0050881	Pathway:	GO:0050879	Pathway:	developmental	induction	Expression:	mouse_endothelium_projected_pcaloadings_clusters_pre_def.40
PARP12	ENSG00000059378	7_139504611_C_G	-0.0950074	516	2	FALSE	Expression:	human_lung_diffexprs_tstat_clusters_pre_def.22	Expression:	mouse_gutendoderm_projected_pcaloadings_clusters.255	Expression:	mouse_gutendoderm_projected_pcaloadings_clusters_pre_def.55	Expression:	mouse_thymus_projected_pcaloadings_clusters.125	Expression:	mouse_multiple2_facs_projected_icaloadings.64	Expression:	mouse_gastrulation_diffexprs_genes_clusters_pre_def.28	Expression:	mouse_development_diffexprs_genes_clusters_pre_def.30	PPI:	EZH2	Expression:	human_brain3_adult_projected_pcaloadings_clusters.217	Expression:	human_embryo_projected_pcaloadings.70
TBXAS1	ENSG00000059377	7_139504611_C_G	-0.415831	516	3	FALSE	Pathway:	electron	transfer	activity	Expression:	mouse_brain2_projected_pcaloadings_clusters_pre_def.47	Expression:	human_brain3_adult_projected_pcaloadings.87	Expression:	human_gut_imm_projected_pcaloadings.83	Expression:	mouse_development_projected_pcaloadings_clusters.248	Expression:	human_gut_epi_projected_pcaloadings_clusters_pre_def.144	Expression:	mouse_brain2_projected_pcaloadings_clusters_pre_def.44	Expression:	human_lung_diffexprs_genes_clusters_pre_def.8	Expression:	human_brain_visualcortex_projected_pcaloadings.7	Expression:	mouse_multiple2_droplet_projected_pcaloadings_clusters_pre_def.501
BRAF	ENSG00000157764	7_140560023_C_T	0.647835	517	1	TRUE	Pathway:	abnormal	mating	frequency	Pathway:	decreased	embryo	weight	Pathway:	poor	circulation	Pathway:	REACTOME_CREB_PHOSPHORYLATION_THROUGH_THE_ACTIVATION_OF_RAS	Pathway:	REACTOME_POST_NMDA_RECEPTOR_ACTIVATION_EVENTS	Pathway:	REACTOME_FRS2:MEDIATED_ACTIVATION	PPI:	MARK1	Pathway:	activation	of	MAPKK	activity	Pathway:	REACTOME_PROLONGED_ERK_ACTIVATION_EVENTS	Pathway:	REACTOME_ACTIVATION_OF_NMDA_RECEPTOR_UPON_GLUTAMATE_BINDING_AND_POSTSYNAPTIC_EVENTS
DENND2A	ENSG00000146966	7_140560023_C_T	0.368442	517	2	FALSE	Expression:	human_kidney3_projected_pcaloadings_clusters.25	Expression:	human_colon_diffexprs_genes_clusters.3	Expression:	mouse_heart_ko_diffexprs_genes_clusters.13	Expression:	mouse_islets_diffexprs_genes_clusters.7	Expression:	mouse_heart_control_projected_pcaloadings.44	Expression:	human_multiple_diffexprs_genes_clusters_pre_def.24	Expression:	mouse_heart_ko_projected_pcaloadings.66	Expression:	mouse_hemogenicendothelium_diffexprs_genes_clusters.19	Expression:	A08.186.211.730.317.357.Hypothalamus	Expression:	human_brain_cerebellarhem_diffexprs_genes_clusters.10
NDUFB2	ENSG00000090266	7_140560023_C_T	0.227715	517	3	FALSE	Pathway:	KEGG_ALZHEIMERS_DISEASE	Pathway:	KEGG_HUNTINGTONS_DISEASE	Expression:	mouse_heart_control_projected_pcaloadings_clusters.31	Expression:	A10.690.Muscles	Expression:	mouse_heart_control_average_expression.4	Expression:	mouse_gastrulation_projected_pcaloadings.32	Expression:	mouse_heart_control_projected_pcaloadings_clusters.33	Expression:	mouse_brain2_projected_pcaloadings_clusters_pre_def.345	Expression:	A02.633.567.850.Quadriceps.Muscle	Expression:	mouse_heart_ko_average_expression.3
ADCK2	ENSG00000133597	7_140560023_C_T	0.149405	517	4	FALSE	Expression:	mouse_hemogenicendothelium_diffexprs_genes_clusters.2	Expression:	human_brain3_adult_projected_pcaloadings_clusters.180	Expression:	T.8EffKLRG1+CD127-.Sp.d8.LisOVA	Expression:	human_testis_projected_pcaloadings_clusters.25	Expression:	mouse_gutendoderm_diffexprs_genes_clusters_pre_def.6	Expression:	mouse_hemogenicendothelium_diffexprs_genes_clusters_pre_def.2	Expression:	mouse_multiple2_droplet_diffexprs_genes_clusters_pre_def.75	Expression:	mouse_multiple2_bulk_projected_pcaloadings.52	Expression:	mouse_vagina_diffexprs_genes_clusters.2	Expression:	mouse_heart_control_diffexprs_genes_clusters.15
MRPS33	ENSG00000090263	7_140560023_C_T	0.0597573	517	5	FALSE	Expression:	A10.690.Muscles	Expression:	A02.633.567.850.Quadriceps.Muscle	Expression:	mouse_aorta_projected_pcaloadings_clusters.88	Expression:	mouse_brain2_projected_pcaloadings_clusters_pre_def.49	Expression:	mouse_aorta_projected_pcaloadings_clusters_pre_def.39	Expression:	A05.810.453.324.Kidney.Cortex	Expression:	human_pancreas_projected_pcaloadings.82	Expression:	human_lung_projected_pcaloadings_clusters.17	Expression:	human_placenta_projected_pcaloadings.30	Expression:	mouse_aorta_projected_pcaloadings.55
TMEM178B	ENSG00000261115	7_140560023_C_T	-0.297017	517	6	FALSE	Expression:	mouse_development_diffexprs_tstat_clusters_pre_def.33	Expression:	mouse_development_diffexprs_tstat_clusters.3	Expression:	mouse_development_diffexprs_tstat_clusters_pre_def.13	Expression:	mouse_development_projected_pcaloadings_clusters_pre_def.254	Expression:	mouse_development_projected_icaloadings.19	Expression:	mouse_development_projected_pcaloadings_clusters_pre_def.161	Expression:	mouse_development_projected_pcaloadings_clusters.16	Expression:	mouse_development_projected_pcaloadings_clusters_pre_def.171	Expression:	mouse_development_projected_pcaloadings_clusters_pre_def.102	Expression:	mouse_brain2_projected_pcaloadings_clusters_pre_def.171
FASTK	ENSG00000164896	7_150542515_G_T	0.544841	518	1	TRUE	Pathway:	GO:0006917	Expression:	A10.690.Muscles	Pathway:	induction	of	programmed	cell	death	Expression:	A08.186.211.730.317.357.Hypothalamus	Expression:	A02.633.567.850.Quadriceps.Muscle	Expression:	mouse_development_projected_pcaloadings_clusters_pre_def.83	Expression:	human_multiple_projected_pcaloadings_clusters_pre_def.289	Expression:	human_multiple_projected_pcaloadings_clusters.155	Expression:	mouse_gutendoderm_projected_pcaloadings_clusters.255	Expression:	mouse_gutendoderm_projected_pcaloadings_clusters_pre_def.55
TMUB1	ENSG00000164897	7_150542515_G_T	0.480988	518	2	FALSE	Expression:	mouse_hairfollicle_diffexprs_genes_clusters.24	Expression:	human_muscle_projected_pcaloadings_clusters.79	Expression:	human_multiple_projected_pcaloadings_clusters.289	Expression:	mouse_multiple2_bulk_projected_pcaloadings.52	Expression:	human_multiple_projected_pcaloadings_clusters.155	Expression:	human_multiple_projected_pcaloadings_clusters_pre_def.329	Expression:	human_fetalblood_diffexprs_genes_clusters_pre_def.29	Expression:	human_fetalblood_diffexprs_genes_clusters.18	Expression:	mouse_multiple2_bulk_projected_pcaloadings.10	Expression:	mouse_multiple2_bulk_projected_pcaloadings.50
SLC4A2	ENSG00000164889	7_150542515_G_T	0.396977	518	3	FALSE	Pathway:	testis	hypoplasia	Pathway:	anion	transmembrane	transporter	activity	Pathway:	abnormal	skeleton	development	Pathway:	ataxia	Pathway:	perinatal	lethality,	incomplete	penetrance	Expression:	mouse_brain2_projected_pcaloadings_clusters_pre_def.86	Expression:	human_eye_projected_pcaloadings_clusters_pre_def.47	Expression:	human_coloncancer_projected_pcaloadings_clusters_pre_def.60	Expression:	human_hippocampus_diffexprs_genes_clusters.25	Pathway:	postnatal	lethality,	incomplete	penetrance
AGAP3	ENSG00000133612	7_150542515_G_T	0.387573	518	4	FALSE	Pathway:	GO:0008060	Pathway:	GO:0032312	Pathway:	regulation	of	ARF	protein	signal	transduction	Expression:	mouse_islets_diffexprs_genes_clusters.7	PPI:	PML	Expression:	human_lung_diffexprs_tstat_clusters.17	Expression:	A08.186.211.730.317.357.Hypothalamus	Pathway:	GO:0005083	Expression:	human_kidney3_projected_pcaloadings_clusters.105	Expression:	human_pancreasductal_diffexprs_genes_clusters.4
CDK5	ENSG00000164885	7_150542515_G_T	0.347058	518	5	FALSE	PPI:	H1F0	Pathway:	abnormal	cerebellar	cortex	morphology	Pathway:	receptor	activator	activity	Pathway:	positive	regulation	of	neuron	apoptotic	process	Pathway:	protein	localization	to	membrane	Pathway:	oligodendrocyte	differentiation	Pathway:	GO:0007416	Pathway:	receptor	regulator	activity	Pathway:	sensory	Pathway:	glial	cell	differentiation
ABCB8	ENSG00000197150	7_150542515_G_T	0.275882	518	6	FALSE	PPI:	FMNL1	Expression:	A08.186.211.730.317.357.Hypothalamus	Expression:	mouse_multiple2_facs_projected_pcaloadings.88	Expression:	human_brain2_projected_pcaloadings.8	Expression:	human_multiple_projected_pcaloadings_clusters.155	Expression:	human_multiple_projected_pcaloadings_clusters_pre_def.289	Expression:	human_multiple_projected_pcaloadings_clusters_pre_def.434	Expression:	A08.186.211.730.317.357.352.435.Hypothalamo.Hypophyseal.System	Expression:	mouse_vagina_projected_pcaloadings_clusters.71	Expression:	Pituitary
KCNH2	ENSG00000055118	7_150542515_G_T	0.15014	518	7	FALSE	Expression:	human_gut_fib_projected_pcaloadings_clusters.78	Expression:	human_gut_fib_projected_pcaloadings_clusters_pre_def.17	PPI:	STIP1	Pathway:	abnormal	heart	looping	Pathway:	abnormal	cardiac	outflow	tract	development	Expression:	mouse_islets_diffexprs_genes_clusters.7	Pathway:	abnormal	blood	circulation	Expression:	human_brain3_prenatal_diffexprs_genes_clusters.9	Pathway:	irregular	heartbeat	Expression:	mouse_gutendoderm_diffexprs_genes_clusters.22
NOS3	ENSG00000164867	7_150542515_G_T	0.110822	518	8	FALSE	Pathway:	negative	regulation	of	smooth	muscle	cell	proliferation	Pathway:	increased	compact	bone	thickness	Pathway:	abnormal	fertility/fecundity	Pathway:	cellular	response	to	lipopolysaccharide	Pathway:	increased	mean	systemic	arterial	blood	pressure	Pathway:	abnormal	ovary	morphology	Pathway:	abnormal	osteoblast	physiology	Pathway:	cellular	response	to	molecule	of	bacterial	origin	Pathway:	abnormal	femur	morphology	Pathway:	abnormal	bone	mineralization
GIMAP5	ENSG00000196329	7_150542515_G_T	0.0278342	518	9	FALSE	Expression:	mouse_thymus_projected_pcaloadings_clusters.170	Pathway:	regulation	of	mitochondrial	membrane	permeability	Pathway:	decreased	NK	T	cell	number	Pathway:	decreased	IgG	level	Pathway:	temperature	homeostasis	Pathway:	alpha-beta	T	cell	differentiation	Pathway:	thrombocytopenia	Pathway:	calcium	ion	transport	into	cytosol	Pathway:	lipid	Expression:	mouse_gastrulation_projected_pcaloadings_clusters_pre_def.160
ASIC3	ENSG00000213199	7_150542515_G_T	-0.00899512	518	10	FALSE	Pathway:	GO:0009593	Pathway:	GO:0050907	Pathway:	GO:0051606	Pathway:	GO:0009581	Pathway:	sensory	Pathway:	GO:0007606	Pathway:	detection	of	stimulus	involved	in	sensory	perception	Expression:	human_brain2_projected_pcaloadings.8	Expression:	mouse_brain_projected_pcaloadings.38	Expression:	A08.186.211.730.317.357.Hypothalamus
AOC1	ENSG00000002726	7_150542515_G_T	-0.083894	518	11	FALSE	Pathway:	oxidoreductase	activity,	acting	on	the	CH-NH2	group	of	donors,	oxygen	as	acceptor	Pathway:	heparin	binding	Pathway:	glycosaminoglycan	binding	Expression:	human_kidney2_projected_pcaloadings.28	Expression:	human_kidney2_projected_pcaloadings_clusters.83	Expression:	human_kidney2_projected_pcaloadings_clusters.84	Expression:	human_coloncancer_projected_pcaloadings_clusters_pre_def.385	Expression:	human_ileum_projected_icaloadings.13	Expression:	human_placenta_diffexprs_tstat_clusters.7	Expression:	human_kidney2_projected_pcaloadings_clusters.63
ATG9B	ENSG00000181652	7_150542515_G_T	-0.193863	518	12	FALSE	Expression:	mouse_brain_diffexprs_genes_clusters.11	Expression:	mouse_muscle2_projected_pcaloadings_clusters.158	Expression:	mouse_muscle_projected_pcaloadings_clusters.138	Expression:	human_pancreasductal_diffexprs_genes_clusters.4	Expression:	Pituitary	Expression:	mouse_multiple2_facs_projected_pcaloadings_clusters_pre_def.194	Expression:	mouse_multiple2_droplet_diffexprs_genes_clusters.12	Expression:	mouse_multiple2_droplet_projected_pcaloadings_clusters_pre_def.663	Expression:	mouse_brain4_bnst_diffexprs_down_genes_clusters.5	Expression:	mouse_digestive_adult_diffexprs_down_genes_clusters.14
GIMAP1	ENSG00000213203	7_150542515_G_T	-0.287646	518	13	FALSE	Expression:	human_colon2_projected_pcaloadings.76	Expression:	mouse_aorta_projected_pcaloadings_clusters.88	Expression:	human_gut_fib_projected_pcaloadings_clusters_pre_def.107	Expression:	human_bladder_projected_pcaloadings_clusters.73	Expression:	mouse_hemogenicendothelium_diffexprs_tstat_clusters.1	Expression:	mouse_aorta_projected_pcaloadings.80	Expression:	human_coloncancer_diffexprs_genes_clusters_pre_def.15	Expression:	human_kidney_projected_pcaloadings.68	Expression:	human_colon2_projected_pcaloadings_clusters.79	Expression:	mouse_gastrulation_projected_pcaloadings_clusters_pre_def.329
GIMAP2	ENSG00000106560	7_150542515_G_T	-0.324832	518	14	FALSE	Expression:	human_lung_diffexprs_tstat_clusters.12	Expression:	human_colon2_projected_pcaloadings.76	Expression:	human_lung_diffexprs_tstat_clusters_pre_def.22	Expression:	human_pancreas_projected_pcaloadings_clusters.97	Expression:	human_lung_diffexprs_tstat_clusters_pre_def.38	Expression:	human_lung_diffexprs_genes_clusters_pre_def.8	Expression:	human_lung_diffexprs_genes_clusters.8	Expression:	human_testis_projected_pcaloadings_clusters.88	Expression:	human_tcell_projected_pcaloadings_clusters.9	Expression:	human_lung_diffexprs_tstat_clusters_pre_def.20
TMEM176A	ENSG00000002933	7_150542515_G_T	-0.339592	518	15	FALSE	Expression:	mouse_microglia_projected_pcaloadings.19	Expression:	human_immune_projected_pcaloadings_clusters.153	Expression:	mouse_hairfollicle_diffexprs_tstat_clusters.22	Expression:	human_prostate_projected_icaloadings.45	Expression:	mouse_aorta_projected_pcaloadings_clusters_pre_def.24	Expression:	mouse_gastrulation_projected_pcaloadings.83	Expression:	human_prostate_average_expression.15	Expression:	mouse_nerve_projected_pcaloadings_clusters.52	Expression:	human_prostate_projected_pcaloadings.96	Expression:	mouse_multiple2_droplet_projected_pcaloadings_clusters_pre_def.553
TMEM176B	ENSG00000106565	7_150542515_G_T	-0.3806	518	16	FALSE	Expression:	mouse_microglia_projected_pcaloadings.19	Expression:	human_airway_projected_pcaloadings_clusters_pre_def.189	Expression:	mouse_hairfollicle_diffexprs_tstat_clusters.22	Expression:	human_immune_projected_pcaloadings.18	Pathway:	small	cerebellum	Expression:	human_prostate_projected_pcaloadings.96	Expression:	human_immune_projected_pcaloadings_clusters.153	Expression:	human_immune_projected_pcaloadings_clusters.44	Expression:	human_prostate_average_expression.15	Expression:	human_prostate_projected_icaloadings.45
GIMAP6	ENSG00000133561	7_150542515_G_T	-0.458801	518	17	FALSE	Expression:	human_testis_projected_pcaloadings_clusters.88	Expression:	human_colon2_projected_pcaloadings.76	Expression:	mouse_gastrulation_projected_pcaloadings_clusters.105	Expression:	mouse_gutendoderm_projected_pcaloadings_clusters_pre_def.49	Expression:	human_brain3_adult_projected_pcaloadings_clusters.160	Expression:	mouse_microglia_projected_pcaloadings.40	Expression:	mouse_hemogenicendothelium_projected_pcaloadings_clusters.53	Expression:	mouse_heart_control_projected_pcaloadings.44	Expression:	human_coloncancer_diffexprs_genes_clusters_pre_def.15	Expression:	mouse_hemogenicendothelium_diffexprs_tstat_clusters.1
SHH	ENSG00000164690	7_155601653_A_C	1.70957	519	1	TRUE	PPI:	NOTUM	Pathway:	fusion	of	atlas	and	odontoid	process	Pathway:	abnormal	interparietal	bone	morphology	Pathway:	abnormal	limb	development	Pathway:	GO:0030878	Pathway:	regulation	of	smooth	muscle	cell	differentiation	PPI:	PTCH2	Pathway:	abnormal	tracheal	cartilage	morphology	Pathway:	cell	differentiation	involved	in	kidney	development	Pathway:	tongue	development
RBM33	ENSG00000184863	7_155601653_A_C	0.21747	519	2	FALSE	Expression:	human_gut_imm_projected_pcaloadings.48	Expression:	mouse_aorta_projected_pcaloadings.68	Expression:	mouse_aorta_projected_pcaloadings.62	Expression:	mouse_heart_ko_diffexprs_genes_clusters.10	Expression:	mouse_digestive_adult_projected_pcaloadings.35	Expression:	human_ileum_projected_pcaloadings.78	Expression:	human_kidney2_projected_pcaloadings.80	Expression:	mouse_multiple_projected_pcaloadings_clusters_pre_def.230	Expression:	human_gut_imm_projected_pcaloadings_clusters.136	Expression:	Tgd.vg4+24alo.e17.Th
MFHAS1	ENSG00000147324	8_8756751_A_T	0.457197	521	1	TRUE	Expression:	mouse_microglia_projected_pcaloadings.86	Expression:	human_brain4_projected_pcaloadings.45	Expression:	mouse_gutendoderm_diffexprs_tstat_clusters_pre_def.26	Expression:	human_coloncancer_projected_pcaloadings_clusters_pre_def.13	Expression:	mouse_digestive_adult_projected_pcaloadings_clusters.20	Expression:	mouse_brain2_diffexprs_tstat_clusters_pre_def.37	Expression:	human_coloncancer_projected_pcaloadings_clusters_pre_def.14	Expression:	mouse_brain2_projected_pcaloadings_clusters_pre_def.198	Expression:	human_colon2_diffexprs_tstat_clusters_pre_def.8	Expression:	human_brain4_projected_pcaloadings.74
PPP1R3B	ENSG00000173281	8_8756751_A_T	0.206287	521	2	FALSE	PPI:	GYS1	Expression:	mouse_microglia_diffexprs_genes_clusters.11	Expression:	mouse_multiple2_droplet_projected_pcaloadings_clusters_pre_def.240	Expression:	mouse_gutendoderm_projected_pcaloadings_clusters_pre_def.17	Expression:	mouse_development_diffexprs_genes_clusters_pre_def.30	Expression:	mouse_multiple2_droplet_projected_pcaloadings_clusters_pre_def.434	Expression:	mouse_adipocyte_projected_pcaloadings_clusters.100	Expression:	mouse_multiple2_droplet_projected_pcaloadings_clusters.244	Expression:	mouse_gutendoderm_diffexprs_genes_clusters.22	Pathway:	lethargy
ERI1	ENSG00000104626	8_8756751_A_T	0.0852577	521	3	FALSE	Pathway:	ribosome	binding	Pathway:	ribonucleoprotein	complex	binding	Pathway:	gene	silencing	Pathway:	gene	silencing	by	RNA	Expression:	mouse_heart_control_projected_pcaloadings.26	PPI:	SLBP	Expression:	mouse_heart_control_projected_icaloadings.28	Expression:	human_nk_projected_pcaloadings.61	Expression:	human_brain3_adult_projected_pcaloadings_clusters.255	Expression:	human_brain3_adult_projected_pcaloadings_clusters_pre_def.126
CLDN23	ENSG00000253958	8_8756751_A_T	-0.137286	521	4	FALSE	Expression:	mouse_multiple2_droplet_projected_pcaloadings_clusters_pre_def.92	Expression:	mouse_multiple2_droplet_projected_pcaloadings_clusters.122	Expression:	mouse_islets_diffexprs_genes_clusters.4	Expression:	human_gut_epi_projected_pcaloadings_clusters.28	Expression:	human_gut_epi_projected_pcaloadings_clusters.32	Expression:	mouse_multiple2_droplet_projected_icaloadings.4	Expression:	mouse_gutendoderm_projected_icaloadings.13	Expression:	human_ileum_projected_pcaloadings.85	Expression:	mouse_gutendoderm_projected_pcaloadings_clusters_pre_def.98	Expression:	mouse_gutendoderm_projected_pcaloadings_clusters.95
MFHAS1	ENSG00000147324	8_8771339_A_G	0.306522	522	1	TRUE	Expression:	human_gut_fib_diffexprs_genes_clusters_pre_def.10	Expression:	mouse_microglia_projected_pcaloadings.84	Expression:	human_eye_projected_pcaloadings_clusters_pre_def.184	Expression:	human_kidney_projected_pcaloadings_clusters.75	Expression:	human_eye_projected_pcaloadings_clusters.114	Expression:	mouse_digestive_adult_diffexprs_down_genes_clusters.14	Expression:	human_lung_projected_pcaloadings_clusters_pre_def.254	Expression:	A05.810.453.324.Kidney.Cortex	Expression:	mouse_multiple_projected_pcaloadings_clusters.307	Expression:	human_coloncancer_diffexprs_tstat_clusters_pre_def.16
ERI1	ENSG00000104626	8_8771339_A_G	0.0260841	522	2	FALSE	Pathway:	ribosome	binding	PPI:	SLBP	Pathway:	gene	silencing	Expression:	mouse_heart_control_projected_pcaloadings.40	Expression:	mouse_heart_control_projected_pcaloadings.88	Expression:	mouse_multiple2_facs_projected_pcaloadings_clusters_pre_def.196	Expression:	CD4.48h.LN	Expression:	mouse_multiple2_droplet_projected_pcaloadings_clusters_pre_def.242	Expression:	human_brain_cerebellarhem_projected_pcaloadings.94	Expression:	mouse_heart_control_projected_pcaloadings_clusters.109
PPP1R3B	ENSG00000173281	8_8771339_A_G	-0.044961	522	3	FALSE	Expression:	human_lung_diffexprs_genes_clusters_pre_def.38	Expression:	human_thymus_projected_pcaloadings.59	Expression:	mouse_development_diffexprs_genes_clusters_pre_def.30	Expression:	human_gut_fib_diffexprs_genes_clusters_pre_def.10	Expression:	mouse_gutendoderm_diffexprs_genes_clusters.22	Expression:	human_lung_diffexprs_genes_clusters.8	Expression:	mouse_thymus_projected_pcaloadings_clusters.179	Pathway:	energy	Expression:	mouse_microglia_diffexprs_genes_clusters.11	Expression:	A10.690.Muscles
CLDN23	ENSG00000253958	8_8771339_A_G	-0.30727	522	4	FALSE	Expression:	mouse_brain4_bnst_diffexprs_genes_clusters.18	Expression:	human_bladder_projected_pcaloadings_clusters.42	Expression:	human_ileum_projected_pcaloadings.96	Expression:	human_ileum_projected_pcaloadings.85	Expression:	human_gut_fib_diffexprs_genes_clusters_pre_def.10	Expression:	mouse_gutendoderm_projected_icaloadings.13	Expression:	human_bladder_projected_pcaloadings_clusters.47	Expression:	mouse_multiple2_droplet_projected_pcaloadings_clusters.127	Expression:	human_lung_diffexprs_tstat_clusters_pre_def.38	Expression:	mouse_gutendoderm_projected_pcaloadings_clusters_pre_def.98
PPP1R3B	ENSG00000173281	8_9016482_C_G	0.206287	523	1	TRUE	PPI:	GYS1	Expression:	mouse_microglia_diffexprs_genes_clusters.11	Expression:	mouse_multiple2_droplet_projected_pcaloadings_clusters_pre_def.240	Expression:	mouse_gutendoderm_projected_pcaloadings_clusters_pre_def.17	Expression:	mouse_development_diffexprs_genes_clusters_pre_def.30	Expression:	mouse_multiple2_droplet_projected_pcaloadings_clusters_pre_def.434	Expression:	mouse_adipocyte_projected_pcaloadings_clusters.100	Expression:	mouse_multiple2_droplet_projected_pcaloadings_clusters.244	Expression:	mouse_gutendoderm_diffexprs_genes_clusters.22	Pathway:	lethargy
ERI1	ENSG00000104626	8_9016482_C_G	0.0852577	523	2	FALSE	Pathway:	ribosome	binding	Pathway:	ribonucleoprotein	complex	binding	Pathway:	gene	silencing	Pathway:	gene	silencing	by	RNA	Expression:	mouse_heart_control_projected_pcaloadings.26	PPI:	SLBP	Expression:	mouse_heart_control_projected_icaloadings.28	Expression:	human_nk_projected_pcaloadings.61	Expression:	human_brain3_adult_projected_pcaloadings_clusters.255	Expression:	human_brain3_adult_projected_pcaloadings_clusters_pre_def.126
ERI1	ENSG00000104626	8_9030387_G_T	0.0688956	524	1	TRUE	PPI:	LSM4	Pathway:	ribonucleoprotein	complex	binding	Pathway:	gene	silencing	by	RNA	Pathway:	gene	silencing	PPI:	SLBP	Expression:	mouse_heart_control_projected_pcaloadings.45	Expression:	mouse_heart_control_projected_icaloadings.28	Expression:	human_nk_projected_pcaloadings.87	Expression:	mouse_multiple2_droplet_projected_pcaloadings_clusters_pre_def.242	Expression:	mouse_multiple2_droplet_projected_pcaloadings_clusters.212
PPP1R3B	ENSG00000173281	8_9030387_G_T	0.00310449	524	2	FALSE	Expression:	mouse_multiple2_droplet_projected_pcaloadings_clusters.248	Expression:	human_thymus_projected_pcaloadings.70	Expression:	mouse_adipocyte_projected_pcaloadings_clusters.100	Expression:	mouse_development_diffexprs_genes_clusters_pre_def.30	Expression:	mouse_multiple2_facs_projected_pcaloadings_clusters_pre_def.398	Expression:	mouse_lung_projected_pcaloadings_clusters.45	Expression:	mouse_multiple2_facs_projected_pcaloadings_clusters_pre_def.204	Expression:	mouse_multiple2_droplet_projected_pcaloadings_clusters_pre_def.240	Expression:	mouse_development_projected_pcaloadings_clusters_pre_def.343	Expression:	human_brain_cerebellarhem_diffexprs_down_genes_clusters.8
DLC1	ENSG00000164741	8_13194007_G_T	1.23029	525	1	TRUE	Pathway:	focal	adhesion	assembly	Pathway:	phospholipase	binding	Pathway:	cell-substrate	junction	assembly	Pathway:	regulation	of	dephosphorylation	Pathway:	regulation	of	protein	dephosphorylation	Expression:	mouse_development_diffexprs_tstat_clusters.5	PPI:	WWC3	PPI:	WWC1	Expression:	mouse_development_diffexprs_tstat_clusters_pre_def.18	Expression:	mouse_heart_ko_diffexprs_genes_clusters.13
C8orf48	ENSG00000164743	8_13194007_G_T	-0.0157044	525	2	FALSE	Expression:	mouse_multiple2_bulk_diffexprs_genes_clusters_pre_def.16	Expression:	mouse_multiple2_bulk_diffexprs_genes_clusters.14	Expression:	A06.407.312.782.Testis	Expression:	mouse_digestive_fetal_projected_pcaloadings_clusters.6	Expression:	human_brain2_diffexprs_down_genes_clusters_pre_def.17	Expression:	human_multiple_diffexprs_genes_clusters_pre_def.20	Expression:	human_multiple_diffexprs_genes_clusters.18	Expression:	mouse_gutendoderm_diffexprs_genes_clusters.15	Expression:	mouse_multiple2_bulk_projected_pcaloadings.86	Expression:	human_brain2_diffexprs_down_genes_clusters.20
MICU3	ENSG00000155970	8_16922013_A_C	0.154754	526	1	TRUE	Expression:	mouse_brain2_diffexprs_genes_clusters_pre_def.42	Expression:	human_lung_projected_pcaloadings_clusters_pre_def.88	Expression:	mouse_islets_diffexprs_genes_clusters.4	Expression:	mouse_development_projected_pcaloadings_clusters.148	Expression:	human_lung_projected_pcaloadings_clusters_pre_def.246	Expression:	human_thymus_projected_pcaloadings.44	Expression:	mouse_kidney_diffexprs_genes_clusters.15	Expression:	human_coloncancer_projected_pcaloadings_clusters_pre_def.32	Expression:	mouse_development_projected_pcaloadings_clusters_pre_def.118	Expression:	mouse_digestive_adult_diffexprs_down_genes_clusters.10
CNOT7	ENSG00000198791	8_16922013_A_C	-0.0227117	526	2	FALSE	Pathway:	abnormal	gametogenesis	PPI:	CAPZA1	PPI:	TNRC6C	PPI:	TARBP2	PPI:	TOB1	Expression:	human_coloncancer_diffexprs_genes_clusters_pre_def.38	Expression:	A06.407.312.782.Testis	PPI:	PABPC1	Expression:	Tgd.vg4+24alo.e17.Th	Expression:	human_pbmc_diffexprs_genes_clusters.13
VPS37A	ENSG00000155975	8_16922013_A_C	-0.0460558	526	3	FALSE	PPI:	VTA1	Pathway:	KEGG_ENDOCYTOSIS	Expression:	mouse_gutendoderm_projected_pcaloadings_clusters_pre_def.55	Expression:	mouse_gutendoderm_projected_pcaloadings_clusters.255	Expression:	Esophagus_Gastroesophageal_Junction	PPI:	HGS	Expression:	mouse_gutendoderm_projected_pcaloadings_clusters_pre_def.17	Expression:	human_monocytes_diffexprs_genes_clusters_pre_def.8	Expression:	mouse_multiple2_bulk_projected_pcaloadings.46	Expression:	Esophagus_Muscularis
ZDHHC2	ENSG00000104219	8_16922013_A_C	-0.144499	526	4	FALSE	Expression:	mouse_brain2_diffexprs_genes_clusters_pre_def.56	Expression:	mouse_hairfollicle_projected_pcaloadings_clusters.10	Expression:	mouse_brain2_projected_pcaloadings.21	Expression:	mouse_brain2_diffexprs_genes_clusters_pre_def.42	Expression:	human_brain_cerebellarhem_diffexprs_tstat_clusters.9	Expression:	mouse_development_projected_pcaloadings_clusters.148	Expression:	mouse_development_projected_pcaloadings_clusters_pre_def.118	Expression:	mouse_endothelium_diffexprs_genes_clusters.32	Expression:	A06.407.312.782.Testis	Expression:	mouse_development_projected_pcaloadings_clusters.27
FGF20	ENSG00000078579	8_16922013_A_C	-0.196614	526	5	FALSE	Pathway:	striated	muscle	cell	proliferation	Pathway:	cardiac	muscle	cell	proliferation	Pathway:	growth	factor	receptor	binding	Pathway:	cardiac	muscle	tissue	growth	Pathway:	heart	growth	Pathway:	regulation	of	cardiac	muscle	cell	proliferation	Pathway:	regulation	of	heart	growth	Pathway:	regulation	of	cardiac	muscle	tissue	growth	Pathway:	positive	regulation	of	MAPK	cascade	Expression:	mouse_airway_projected_pcaloadings.80
MTMR7	ENSG00000003987	8_16922013_A_C	-0.217423	526	6	FALSE	Expression:	human_kidney3_projected_pcaloadings.90	Expression:	mouse_multiple2_facs_projected_pcaloadings_clusters_pre_def.142	Expression:	human_eye_diffexprs_tstat_clusters_pre_def.5	Expression:	human_fetalblood_projected_pcaloadings_clusters_pre_def.158	Expression:	human_lung_diffexprs_genes_clusters_pre_def.25	Expression:	human_lung_projected_pcaloadings_clusters_pre_def.37	Expression:	human_testis_projected_pcaloadings_clusters.29	Expression:	mouse_kidney_diffexprs_genes_clusters.15	Expression:	human_brain3_prenatal_diffexprs_tstat_clusters.5	Expression:	mouse_multiple2_droplet_projected_pcaloadings_clusters_pre_def.602
PCM1	ENSG00000078674	8_17743649_C_T	0.530885	527	1	TRUE	Pathway:	cell	proliferation	in	forebrain	PPI:	FYCO1	PPI:	CCDC13	Expression:	human_colon_diffexprs_genes_clusters.4	Pathway:	neural	precursor	cell	proliferation	PPI:	AJUBA	Expression:	human_nk_diffexprs_genes_clusters.10	Expression:	mouse_vagina_projected_pcaloadings.85	Pathway:	brain	Expression:	mouse_multiple2_droplet_diffexprs_genes_clusters_pre_def.77
MTUS1	ENSG00000129422	8_17743649_C_T	0.21205	527	2	FALSE	Expression:	human_ileum_projected_icaloadings.28	Expression:	human_ileum_projected_icaloadings.49	Expression:	human_ileum_projected_pcaloadings_clusters.102	Expression:	human_lung_projected_pcaloadings_clusters_pre_def.31	Expression:	human_lung_projected_icaloadings.4	Expression:	human_ileum_projected_pcaloadings.100	Expression:	human_lymphnodes_projected_pcaloadings.41	Expression:	human_lung_projected_pcaloadings_clusters.51	Expression:	human_gut_fib_projected_icaloadings.24	Expression:	mouse_nerve_projected_pcaloadings_clusters.177
PDGFRL	ENSG00000104213	8_17743649_C_T	0.061621	527	3	FALSE	Pathway:	transmembrane	receptor	protein	kinase	activity	Pathway:	transmembrane	receptor	protein	tyrosine	kinase	activity	Expression:	human_lung_projected_pcaloadings_clusters_pre_def.88	Expression:	mouse_endothelium_projected_pcaloadings_clusters.183	Pathway:	platelet-derived	growth	factor	receptor	signaling	pathway	Expression:	mouse_nerve_projected_pcaloadings.49	Expression:	mouse_multiple2_droplet_projected_pcaloadings_clusters_pre_def.70	Expression:	mouse_multiple2_facs_projected_pcaloadings_clusters_pre_def.332	Expression:	mouse_nerve_projected_pcaloadings_clusters.39	Expression:	human_fetalblood_projected_pcaloadings_clusters_pre_def.12
FGL1	ENSG00000104760	8_17743649_C_T	-0.319088	527	4	FALSE	Expression:	human_brain3_adult_projected_pcaloadings_clusters.13	Expression:	human_brain3_adult_projected_pcaloadings_clusters_pre_def.48	Expression:	mouse_digestive_fetal_diffexprs_genes_clusters.9	Expression:	mouse_multiple2_facs_projected_pcaloadings_clusters_pre_def.432	Expression:	human_liver_projected_pcaloadings.94	Expression:	human_brain3_adult_projected_pcaloadings_clusters.18	Expression:	human_brain4_projected_pcaloadings.74	Expression:	human_brain4_projected_pcaloadings.92	Expression:	human_brain2_projected_icaloadings.27	Expression:	human_brain4_projected_pcaloadings_clusters.64
ASAH1	ENSG00000104763	8_17743649_C_T	-0.372791	527	5	FALSE	Pathway:	respiratory	tube	development	Pathway:	lung	development	Pathway:	pale	liver	Pathway:	respiratory	system	development	Expression:	human_retina_projected_pcaloadings.90	Expression:	human_gut_imm_projected_pcaloadings_clusters.98	Expression:	human_retina2_projected_pcaloadings_clusters_pre_def.27	Expression:	human_retina_projected_pcaloadings_clusters.26	Expression:	human_airway_projected_pcaloadings_clusters_pre_def.15	Expression:	human_ileum_projected_pcaloadings_clusters.115
SORBS3	ENSG00000120896	8_22465160_C_G	0.340639	528	1	TRUE	PPI:	RTKN	PPI:	RARG	PPI:	FLOT1	PPI:	TPM2	Expression:	mouse_aorta_projected_pcaloadings.55	Expression:	mouse_aorta_projected_pcaloadings.64	Expression:	mouse_brain2_projected_pcaloadings_clusters_pre_def.251	Pathway:	cell-substrate	adherens	junction	Expression:	mouse_brain2_projected_pcaloadings_clusters_pre_def.253	Pathway:	cell-substrate	junction
PDLIM2	ENSG00000120913	8_22465160_C_G	0.324092	528	2	FALSE	Pathway:	GO:0017022	Expression:	mouse_hairfollicle_diffexprs_genes_clusters.24	Expression:	mouse_aorta_projected_pcaloadings.96	Pathway:	cell-substrate	adherens	junction	Expression:	mouse_endothelium_projected_icaloadings.57	Pathway:	cell-substrate	junction	Expression:	mouse_epithelium_projected_icaloadings.18	Pathway:	focal	adhesion	Expression:	human_prostate_projected_pcaloadings_clusters.5	Expression:	A10.690.Muscles
PPP3CC	ENSG00000120910	8_22465160_C_G	0.293652	528	3	FALSE	Pathway:	REACTOME_INTRINSIC_PATHWAY_FOR_APOPTOSIS	Pathway:	KEGG_ALZHEIMERS_DISEASE	PPI:	BAD	Pathway:	GO:0006917	Expression:	mouse_hemogenicendothelium_diffexprs_genes_clusters.19	Expression:	human_retina2_diffexprs_genes_clusters.16	Pathway:	induction	of	programmed	cell	death	Expression:	human_intestine_diffexprs_tstat_clusters.2	PPI:	YWHAZ	Pathway:	GO:0008629
SLC39A14	ENSG00000104635	8_22465160_C_G	0.278219	528	4	FALSE	Pathway:	abnormal	trabecular	bone	morphology	Expression:	human_lung_projected_icaloadings.43	Pathway:	abnormal	chondrocyte	morphology	Expression:	mouse_brain2_diffexprs_genes_clusters_pre_def.4	Expression:	human_synovialfibroblast_projected_icaloadings.20	Pathway:	abnormal	skeleton	morphology	Pathway:	decreased	bone	mineral	density	Expression:	human_kidney3_projected_icaloadings.26	Expression:	human_kidney3_projected_pcaloadings_clusters.5	Pathway:	osteoporosis
CCAR2	ENSG00000158941	8_22465160_C_G	0.0689796	528	5	FALSE	PPI:	ASH2L	PPI:	BRCA1	PPI:	RBBP5	Expression:	human_brain_cerebellarhem_projected_pcaloadings_clusters.98	Expression:	mouse_brain4_neurons_projected_pcaloadings_clusters.325	Expression:	SC.STSL.BM	Expression:	mouse_adipocyte_diffexprs_genes_clusters.2	PPI:	ANXA1	Expression:	human_brain_frontalcortex_projected_pcaloadings_clusters.8	Expression:	mouse_multiple2_bulk_projected_icaloadings.31
BIN3	ENSG00000147439	8_22465160_C_G	0.0370899	528	6	FALSE	Pathway:	protein	binding,	bridging	Pathway:	cataract	Pathway:	molecular	adaptor	activity	Expression:	mouse_multiple2_facs_diffexprs_genes_clusters_pre_def.36	Pathway:	developmental	growth	involved	in	morphogenesis	Expression:	human_retina2_projected_pcaloadings.56	Expression:	mouse_muscle2_projected_pcaloadings_clusters.76	Pathway:	developmental	growth	Expression:	mouse_gutendoderm_diffexprs_genes_clusters_pre_def.6	Expression:	human_retina2_projected_pcaloadings_clusters_pre_def.26
C8orf58	ENSG00000241852	8_22465160_C_G	-0.0014734	528	7	FALSE	Expression:	mouse_multiple2_droplet_projected_pcaloadings_clusters_pre_def.265	Expression:	mouse_multiple_diffexprs_genes_clusters_pre_def.11	Expression:	T.8MemKLRG1-CD127+.Sp.d8.LisOVA	Expression:	mouse_gastrulation_diffexprs_genes_clusters_pre_def.24	Expression:	human_placenta_projected_pcaloadings.30	Expression:	mouse_multiple_diffexprs_genes_clusters.49	Expression:	mouse_multiple2_droplet_projected_pcaloadings_clusters_pre_def.247	Expression:	mouse_brain4_bnst_diffexprs_down_genes_clusters.5	Expression:	mouse_development_diffexprs_genes_clusters_pre_def.19	Expression:	human_multiple_projected_pcaloadings_clusters.155
EGR3	ENSG00000179388	8_22465160_C_G	-0.154503	528	8	FALSE	Expression:	human_brain4_projected_pcaloadings_clusters.117	Expression:	human_liver_projected_pcaloadings.90	Expression:	human_thymus_projected_pcaloadings.99	Expression:	human_tcell_projected_pcaloadings.50	Expression:	mouse_thymus_projected_pcaloadings_clusters.170	Expression:	human_ileum_projected_pcaloadings.96	Expression:	human_gut_imm_projected_pcaloadings.86	Expression:	mouse_nerve_projected_pcaloadings.85	Pathway:	regulation	of	endothelial	cell	proliferation	Expression:	human_fetalblood_projected_pcaloadings_clusters_pre_def.30
PEBP4	ENSG00000134020	8_22465160_C_G	-0.174169	528	9	FALSE	Expression:	mouse_brain4_neurons_projected_pcaloadings_clusters.196	Expression:	human_airway_projected_pcaloadings_clusters.196	Expression:	mouse_brain4_bnst_projected_pcaloadings_clusters.167	Expression:	mouse_brain4_neurons_projected_pcaloadings_clusters.197	Expression:	mouse_brain4_bnst_projected_pcaloadings_clusters.166	Expression:	human_lung_projected_pcaloadings_clusters.52	Expression:	human_multiple_diffexprs_tstat_clusters_pre_def.6	Expression:	human_kidney3_projected_pcaloadings_clusters.25	Expression:	human_brain4_projected_pcaloadings_clusters.36	Expression:	A10.690.Muscles
ADAMDEC1	ENSG00000134028	8_24041988_A_C	-0.305973	529	1	TRUE	Expression:	mouse_multiple2_facs_projected_pcaloadings_clusters_pre_def.609	Expression:	mouse_multiple_projected_pcaloadings_clusters.9	Expression:	human_gut_epi_projected_pcaloadings_clusters.230	Expression:	mouse_multiple_projected_pcaloadings_clusters.6	Expression:	mouse_multiple_projected_pcaloadings_clusters.3	Expression:	mouse_multiple_projected_pcaloadings_clusters.7	Expression:	human_gut_imm_projected_pcaloadings_clusters.202	Expression:	mouse_multiple2_facs_projected_pcaloadings_clusters_pre_def.126	Expression:	human_ileum_projected_icaloadings.47	Expression:	human_gut_fib_diffexprs_tstat_clusters.17
ADAM28	ENSG00000042980	8_24041988_A_C	-0.465289	529	2	FALSE	NA	Expression:	human_immune_projected_pcaloadings_clusters.58	Expression:	human_brain_frontalcortex_projected_pcaloadings_clusters.123	Expression:	mouse_hairfollicle_diffexprs_genes_clusters.24	Expression:	human_kidney3_projected_pcaloadings.21	Expression:	human_lung_diffexprs_tstat_clusters_pre_def.38	Expression:	human_immune_projected_pcaloadings_clusters.387	Expression:	human_immune_projected_pcaloadings_clusters.355	Expression:	human_brain_frontalcortex_projected_pcaloadings.13	Expression:	human_pancreas_projected_pcaloadings.82
FGFR1	ENSG00000077782	8_38332249_C_T	2.06891	530	1	TRUE	Pathway:	increased	susceptibility	to	otitis	media	Pathway:	cell	proliferation	in	forebrain	Pathway:	increased	rib	number	Pathway:	branching	involved	in	salivary	gland	morphogenesis	Pathway:	abnormal	neural	crest	cell	migration	Pathway:	cervical	vertebral	transformation	Pathway:	transmembrane	receptor	protein	kinase	activity	Pathway:	regulation	of	morphogenesis	of	a	branching	structure	Pathway:	transmembrane	receptor	protein	tyrosine	kinase	activity	Pathway:	striated	muscle	cell	proliferation
WHSC1L1	ENSG00000147548	8_38332249_C_T	0.364638	530	2	FALSE	Pathway:	protein	methyltransferase	activity	Pathway:	chromatin	Pathway:	histone	methylation	Expression:	mouse_aorta_projected_pcaloadings_clusters.13	Expression:	human_coloncancer_diffexprs_genes_clusters_pre_def.38	Pathway:	GO:0016568	Expression:	human_coloncancer_diffexprs_tstat_clusters_pre_def.37	Pathway:	cell	Expression:	mouse_development_projected_pcaloadings_clusters_pre_def.73	Expression:	T.4FP3+25+.Sp
LETM2	ENSG00000165046	8_38332249_C_T	0.111049	530	3	FALSE	Expression:	human_placenta_diffexprs_genes_clusters.10	Expression:	human_pancreasductal_projected_pcaloadings.52	Pathway:	mitochondrial	inner	membrane	Pathway:	organelle	inner	membrane	Expression:	human_lung_projected_pcaloadings_clusters_pre_def.246	Expression:	mouse_gutendoderm_diffexprs_genes_clusters_pre_def.1	Expression:	mouse_nerve_diffexprs_tstat_clusters.9	Expression:	mouse_digestive_fetal_diffexprs_genes_clusters.11	Expression:	mouse_gutendoderm_diffexprs_genes_clusters.1	Expression:	human_pancreasductal_projected_pcaloadings_clusters.16
PPAPDC1B	ENSG00000147535	8_38332249_C_T	0.0363257	530	4	FALSE	Expression:	human_bonemarrow_projected_pcaloadings.87	Expression:	human_csf_projected_pcaloadings.16	Expression:	human_airway_projected_pcaloadings_clusters.134	Expression:	mouse_development_diffexprs_genes_clusters_pre_def.30	Expression:	human_bonemarrow_projected_pcaloadings.63	Expression:	human_fetalblood_diffexprs_tstat_clusters_pre_def.24	Expression:	mouse_aorta_diffexprs_genes_clusters.1	Expression:	mouse_aorta_diffexprs_tstat_clusters.10	Expression:	human_ileum_average_expression.2	Expression:	human_airway_diffexprs_genes_clusters_pre_def.24
DDHD2	ENSG00000085788	8_38332249_C_T	0.0173746	530	5	FALSE	Expression:	mouse_hairfollicle_projected_pcaloadings_clusters.29	Expression:	human_bladder_diffexprs_genes_clusters.12	Expression:	human_monocytes_diffexprs_genes_clusters.2	Expression:	mouse_brain_projected_pcaloadings.93	Expression:	human_monocytes_diffexprs_genes_clusters_pre_def.2	Expression:	human_tcell_projected_pcaloadings_clusters.58	Expression:	human_coloncancer_projected_pcaloadings_clusters_pre_def.160	Expression:	human_brain3_adult_projected_pcaloadings_clusters.268	Expression:	human_monocytes_diffexprs_down_genes_clusters_pre_def.8	Expression:	mouse_multiple2_bulk_projected_pcaloadings.34
C8orf86	ENSG00000196166	8_38332249_C_T	-0.356872	530	6	FALSE	Expression:	human_multiple_projected_pcaloadings_clusters_pre_def.289	Expression:	human_brain2_diffexprs_genes_clusters.12	Expression:	human_brain3_adult_projected_pcaloadings_clusters.268	Expression:	human_multiple_projected_pcaloadings_clusters_pre_def.410	Expression:	human_heme_projected_pcaloadings.7	Expression:	human_lung_projected_pcaloadings_clusters_pre_def.74	Expression:	human_brain2_diffexprs_down_genes_clusters.15	Expression:	human_gut_fib_diffexprs_down_genes_clusters.3	Expression:	human_brain2_diffexprs_down_genes_clusters_pre_def.10	Expression:	human_multiple_diffexprs_genes_clusters_pre_def.48
PRKDC	ENSG00000253729	8_48938228_C_T	0.527955	531	1	TRUE	Pathway:	abnormal	hematopoietic	stem	cell	physiology	PPI:	PPP6R1	Pathway:	non-recombinational	repair	PPI:	PPP6R2	Pathway:	double-strand	break	repair	via	nonhomologous	end	joining	Pathway:	increased	mortality	induced	by	ionizing	radiation	PPI:	ACTR5	PPI:	FASN	PPI:	PPP6R3	PPI:	PINK1
MCM4	ENSG00000104738	8_48938228_C_T	-0.0368255	531	2	FALSE	Pathway:	GO:0071103	Pathway:	DNA	helicase	activity	Expression:	human_retina_projected_pcaloadings_clusters.12	PPI:	MAPK13	Expression:	mouse_digestive_fetal_projected_pcaloadings_clusters.6	Expression:	human_immune_projected_pcaloadings_clusters.346	Expression:	mouse_microglia_projected_icaloadings.6	PPI:	MAPK12	Expression:	mouse_airway_projected_pcaloadings_clusters.34	Expression:	human_thymus_projected_pcaloadings_clusters.33
UBE2V2	ENSG00000169139	8_48938228_C_T	-0.0551466	531	3	FALSE	Pathway:	regulation	of	synapse	structure	or	activity	Pathway:	regulation	of	synapse	organization	Pathway:	positive	regulation	of	synapse	assembly	Pathway:	positive	regulation	of	nervous	system	development	Pathway:	regulation	of	synapse	assembly	Pathway:	GO:0007416	PPI:	CETN2	Pathway:	GO:0050808	Pathway:	positive	regulation	of	cellular	component	organization	Expression:	mouse_digestive_fetal_projected_pcaloadings_clusters.6
EFCAB1	ENSG00000034239	8_49391483_C_T	-0.215346	532	1	TRUE	Expression:	human_multiple_diffexprs_genes_clusters_pre_def.24	Expression:	mouse_hemogenicendothelium_projected_pcaloadings_clusters.239	Expression:	mouse_multiple2_droplet_projected_pcaloadings_clusters.174	Expression:	mouse_gastrulation_projected_pcaloadings_clusters_pre_def.72	Expression:	mouse_multiple2_droplet_projected_pcaloadings_clusters_pre_def.289	Expression:	human_brain2_diffexprs_genes_clusters.12	Expression:	human_gut_fib_projected_pcaloadings_clusters.78	Expression:	mouse_hemogenicendothelium_projected_pcaloadings_clusters.235	Expression:	mouse_hemogenicendothelium_projected_pcaloadings_clusters.234	Expression:	human_multiple_projected_pcaloadings_clusters.74
PCMTD1	ENSG00000168300	8_52822650_A_G	0.219611	533	1	TRUE	Expression:	mouse_multiple_diffexprs_genes_clusters.21	Expression:	mouse_thymus_projected_pcaloadings_clusters.85	Expression:	mouse_thymus_projected_pcaloadings_clusters.26	Expression:	human_muscle_projected_pcaloadings_clusters.19	Expression:	mouse_multiple_projected_pcaloadings_clusters.370	Expression:	mouse_gastrulation_diffexprs_genes_clusters_pre_def.22	Expression:	mouse_muscle2_diffexprs_genes_clusters.17	Expression:	mouse_muscle_diffexprs_genes_clusters.18	Expression:	human_eye_projected_pcaloadings_clusters.189	Expression:	mouse_gastrulation_diffexprs_genes_clusters_pre_def.25
PXDNL	ENSG00000147485	8_52822650_A_G	-0.255113	533	2	FALSE	Expression:	human_eye_projected_pcaloadings_clusters.82	Expression:	human_kidney3_projected_pcaloadings.15	Expression:	human_brain3_adult_projected_pcaloadings.59	Expression:	human_eye_projected_pcaloadings_clusters_pre_def.92	Expression:	human_kidney3_projected_pcaloadings_clusters.45	Expression:	human_brain_visualcortex_projected_pcaloadings.35	Expression:	human_brain_visualcortex_projected_pcaloadings_clusters.84	Expression:	mouse_airway_diffexprs_genes_clusters.29	Expression:	human_eye_projected_pcaloadings.39	Expression:	human_brain_visualcortex_projected_pcaloadings.36
ST18	ENSG00000147488	8_52822650_A_G	-0.404035	533	3	FALSE	Expression:	mouse_development_projected_pcaloadings_clusters.82	Expression:	mouse_development_projected_pcaloadings_clusters_pre_def.254	Expression:	mouse_brain4_neurons_projected_icaloadings.14	Expression:	mouse_brain4_neurons_projected_pcaloadings_clusters.141	Expression:	mouse_development_projected_pcaloadings_clusters.209	Expression:	mouse_brain4_bnst_projected_pcaloadings_clusters.41	Expression:	mouse_brain4_neurons_average_expression.15	Expression:	mouse_brain4_bnst_average_expression.5	Expression:	mouse_endothelium_projected_icaloadings.1	Expression:	mouse_development_projected_pcaloadings_clusters.86
PLAG1	ENSG00000181690	8_57148383_A_G	0.346302	534	1	TRUE	Pathway:	decreased	embryo	weight	Pathway:	abnormal	seminal	vesicle	morphology	Pathway:	positive	regulation	of	cell	development	Pathway:	organ	growth	Pathway:	reduced	male	fertility	Expression:	mouse_heart_ko_projected_pcaloadings.81	PPI:	PIAS2	Expression:	human_coloncancer_diffexprs_genes_clusters_pre_def.15	Expression:	mouse_gutendoderm_diffexprs_genes_clusters.30	Expression:	human_multiple_projected_pcaloadings_clusters.190
RPS20	ENSG00000008988	8_57148383_A_G	0.218037	534	2	FALSE	Pathway:	endocrine	system	development	Expression:	human_immune_projected_pcaloadings_clusters.356	Expression:	mouse_gastrulation_projected_pcaloadings_clusters_pre_def.139	Expression:	human_colon2_average_expression.19	Expression:	mouse_hairfollicle_projected_pcaloadings_clusters.17	Expression:	mouse_microglia_projected_pcaloadings_clusters.4	Pathway:	GO:0019058	Pathway:	GO:0022415	Expression:	human_colon2_projected_pcaloadings_clusters.126	Expression:	mouse_hairfollicle_projected_pcaloadings_clusters.183
PENK	ENSG00000181195	8_57148383_A_G	0.0607153	534	3	FALSE	Expression:	human_hippocampus_projected_pcaloadings_clusters.55	Expression:	mouse_multiple2_facs_projected_pcaloadings_clusters.14	Expression:	mouse_brain4_neurons_projected_pcaloadings_clusters.29	Expression:	human_retina_projected_pcaloadings_clusters.25	Expression:	mouse_brain4_bnst_projected_pcaloadings_clusters.76	Expression:	human_brain3_adult_projected_pcaloadings_clusters_pre_def.19	Expression:	mouse_airway_projected_pcaloadings_clusters.36	Expression:	mouse_airway_projected_pcaloadings_clusters.82	Expression:	mouse_brain4_bnst_projected_pcaloadings_clusters.58	Expression:	human_brain_visualcortex_projected_pcaloadings.43
CHCHD7	ENSG00000170791	8_57148383_A_G	-0.0658406	534	4	FALSE	Expression:	human_tcell_projected_pcaloadings_clusters.67	NA	Expression:	human_brain2_projected_pcaloadings.41	Expression:	Pituitary	Expression:	human_brain2_projected_pcaloadings.68	Expression:	human_pancreasductal_projected_pcaloadings.96	Expression:	human_muscle_projected_pcaloadings_clusters.79	Expression:	mouse_vagina_projected_pcaloadings_clusters.71	Expression:	mouse_endothelium_projected_pcaloadings_clusters.325	Expression:	human_hippocampus_projected_pcaloadings.52
LYN	ENSG00000254087	8_57148383_A_G	-0.160681	534	5	FALSE	PPI:	CLNK	PPI:	FCER1G	Pathway:	GO:0050853	Pathway:	abnormal	B	cell	morphology	Pathway:	thrombocytopenia	Pathway:	oligodendrocyte	differentiation	Pathway:	positive	regulation	of	cell	development	Expression:	human_lung_diffexprs_tstat_clusters_pre_def.31	Pathway:	receptor	complex	Pathway:	neural	precursor	cell	proliferation
MOS	ENSG00000172680	8_57148383_A_G	-0.28046	534	6	FALSE	Pathway:	ovary	cysts	Expression:	human_multiple_projected_pcaloadings_clusters_pre_def.406	Expression:	mouse_hemogenicendothelium_projected_pcaloadings_clusters_pre_def.38	Expression:	human_brain2_diffexprs_genes_clusters.14	Expression:	mouse_hemogenicendothelium_projected_pcaloadings_clusters_pre_def.57	Expression:	human_multiple_projected_pcaloadings_clusters_pre_def.356	Expression:	human_brain2_diffexprs_genes_clusters.12	Pathway:	female	infertility	Expression:	human_multiple_diffexprs_tstat_clusters_pre_def.6	Expression:	mouse_hemogenicendothelium_projected_pcaloadings_clusters_pre_def.34
SDR16C5	ENSG00000170786	8_57148383_A_G	-0.676678	534	7	FALSE	Pathway:	GO:0051606	Pathway:	GO:0009581	Pathway:	GO:0050953	Pathway:	detection	of	stimulus	involved	in	sensory	perception	Pathway:	sensory	Expression:	mouse_multiple2_facs_projected_pcaloadings_clusters_pre_def.483	Expression:	human_lung_projected_pcaloadings_clusters.52	Pathway:	cellular	hormone	metabolic	process	Expression:	mouse_multiple2_facs_projected_pcaloadings_clusters.92	Expression:	mouse_multiple2_facs_projected_pcaloadings_clusters_pre_def.595
C8orf34	ENSG00000165084	8_69577326_A_G	0.146724	536	1	TRUE	Expression:	human_eye_projected_pcaloadings_clusters_pre_def.208	Expression:	human_gut_epi_diffexprs_genes_clusters.28	Expression:	human_brain3_adult_projected_pcaloadings.38	Expression:	mouse_brain4_neurons_projected_pcaloadings_clusters.166	Expression:	mouse_brain4_neurons_projected_pcaloadings.20	Expression:	human_brain_frontalcortex_projected_icaloadings.10	Expression:	mouse_gastrulation_diffexprs_genes_clusters_pre_def.28	Expression:	human_eye_projected_pcaloadings_clusters.128	Expression:	mouse_multiple2_facs_projected_pcaloadings_clusters_pre_def.618	Expression:	human_brain3_adult_projected_icaloadings.40
SULF1	ENSG00000137573	8_70367191_C_G	0.867481	537	1	TRUE	Expression:	human_brain_visualcortex_projected_pcaloadings_clusters.84	Expression:	mouse_development_projected_pcaloadings_clusters.46	Expression:	mouse_endothelium_projected_pcaloadings.56	Expression:	mouse_development_projected_icaloadings.24	Pathway:	regulation	of	fibroblast	growth	factor	receptor	signaling	pathway	Expression:	human_brain3_adult_projected_icaloadings.22	Expression:	mouse_multiple2_facs_projected_pcaloadings_clusters.14	Expression:	mouse_brain2_projected_pcaloadings_clusters.99	Expression:	mouse_endothelium_projected_pcaloadings.74	Expression:	mouse_development_projected_icaloadings.41
SLCO5A1	ENSG00000137571	8_70367191_C_G	-0.0159116	537	2	FALSE	Expression:	human_lung_projected_pcaloadings_clusters.150	Expression:	human_lung_projected_pcaloadings_clusters.146	Expression:	human_brain3_adult_projected_pcaloadings.38	Expression:	human_lung_projected_pcaloadings_clusters.143	Expression:	mouse_thymus_projected_pcaloadings_clusters.122	Expression:	mouse_gastrulation_diffexprs_genes_clusters_pre_def.28	Expression:	human_brain3_adult_projected_pcaloadings_clusters_pre_def.13	Expression:	mouse_brain2_diffexprs_genes_clusters_pre_def.70	Expression:	human_multiple_diffexprs_genes_clusters_pre_def.48	Expression:	human_brain3_adult_projected_icaloadings.40
SULF1	ENSG00000137573	8_70376825_C_T	0.867481	538	1	TRUE	Expression:	human_brain_visualcortex_projected_pcaloadings_clusters.84	Expression:	mouse_development_projected_pcaloadings_clusters.46	Expression:	mouse_endothelium_projected_pcaloadings.56	Expression:	mouse_development_projected_icaloadings.24	Pathway:	regulation	of	fibroblast	growth	factor	receptor	signaling	pathway	Expression:	human_brain3_adult_projected_icaloadings.22	Expression:	mouse_multiple2_facs_projected_pcaloadings_clusters.14	Expression:	mouse_brain2_projected_pcaloadings_clusters.99	Expression:	mouse_endothelium_projected_pcaloadings.74	Expression:	mouse_development_projected_icaloadings.41
SLCO5A1	ENSG00000137571	8_70376825_C_T	-0.0159116	538	2	FALSE	Expression:	human_lung_projected_pcaloadings_clusters.150	Expression:	human_lung_projected_pcaloadings_clusters.146	Expression:	human_brain3_adult_projected_pcaloadings.38	Expression:	human_lung_projected_pcaloadings_clusters.143	Expression:	mouse_thymus_projected_pcaloadings_clusters.122	Expression:	mouse_gastrulation_diffexprs_genes_clusters_pre_def.28	Expression:	human_brain3_adult_projected_pcaloadings_clusters_pre_def.13	Expression:	mouse_brain2_diffexprs_genes_clusters_pre_def.70	Expression:	human_multiple_diffexprs_genes_clusters_pre_def.48	Expression:	human_brain3_adult_projected_icaloadings.40
RDH10	ENSG00000121039	8_74409852_A_G	0.3474	539	1	TRUE	Pathway:	brachydactyly	Pathway:	GO:0004033	Pathway:	branch	elongation	of	an	epithelium	Pathway:	abnormal	cardiac	outflow	tract	development	Pathway:	midline	facial	cleft	Pathway:	axis	elongation	Pathway:	renal	hypoplasia	Pathway:	embryonic	forelimb	morphogenesis	Pathway:	GO:0048705	Pathway:	abnormal	eye	development
STAU2	ENSG00000040341	8_74409852_A_G	0.0214501	539	2	FALSE	Expression:	human_coloncancer_projected_pcaloadings_clusters_pre_def.166	Expression:	human_lung_diffexprs_genes_clusters_pre_def.25	Expression:	human_thymus_projected_pcaloadings_clusters.33	Expression:	DC.IIhilang+103-11b+.SLN	Expression:	human_multiple_projected_pcaloadings.11	Expression:	human_brain_cerebellarhem_projected_pcaloadings_clusters.66	Expression:	mouse_brain2_diffexprs_tstat_clusters_pre_def.68	Expression:	human_pancreas_projected_pcaloadings_clusters.61	Expression:	mouse_adipocyte_projected_pcaloadings_clusters.186	Expression:	Ep.5wk.MEC.Sca1+.Th
RPL7	ENSG00000147604	8_74409852_A_G	-0.0405772	539	3	FALSE	PPI:	IPO5	PPI:	DYRK2	Expression:	human_brain_visualcortex_projected_pcaloadings.35	Pathway:	mRNA	binding	Expression:	human_immune_projected_pcaloadings_clusters.364	Expression:	human_brain_visualcortex_projected_pcaloadings.37	Expression:	human_immune_projected_pcaloadings_clusters.398	Expression:	human_thymus_projected_pcaloadings_clusters.94	Expression:	mouse_adipocyte_projected_pcaloadings_clusters.74	Expression:	human_colon2_projected_pcaloadings_clusters_pre_def.92
CA1	ENSG00000133742	8_86389403_C_T	-0.231645	540	1	TRUE	Expression:	human_fetalblood_projected_pcaloadings_clusters_pre_def.70	Expression:	mouse_hemogenicendothelium_projected_pcaloadings_clusters.196	Expression:	mouse_gastrulation_projected_pcaloadings_clusters_pre_def.279	Expression:	mouse_multiple_projected_pcaloadings_clusters_pre_def.182	Expression:	human_intestine_diffexprs_tstat_clusters.2	Expression:	mouse_hemogenicendothelium_projected_pcaloadings_clusters_pre_def.49	Expression:	mouse_multiple2_facs_projected_pcaloadings_clusters_pre_def.134	Expression:	human_gut_epi_diffexprs_tstat_clusters.17	Expression:	mouse_multiple2_droplet_projected_pcaloadings_clusters.140	Expression:	mouse_adipocyte_projected_pcaloadings_clusters.123
REXO1L1P	ENSG00000205176	8_86389403_C_T	-0.241664	540	2	FALSE	Expression:	human_brain2_projected_pcaloadings.57	Expression:	human_multiple_diffexprs_genes_clusters_pre_def.48	Expression:	human_multiple_diffexprs_genes_clusters.29	Expression:	human_multiple_average_expression.37	Expression:	human_multiple_diffexprs_genes_clusters_pre_def.45	Expression:	human_brain2_projected_pcaloadings.68	Expression:	human_multiple_diffexprs_genes_clusters.31	Expression:	human_brain2_diffexprs_down_genes_clusters_pre_def.22	Expression:	human_brain2_projected_pcaloadings.51	Expression:	human_multiple_diffexprs_down_genes_clusters.31
CA13	ENSG00000185015	8_86389403_C_T	-0.287572	540	3	FALSE	Expression:	mouse_brain2_projected_pcaloadings_clusters.142	Expression:	human_brain_visualcortex_projected_pcaloadings.96	Expression:	mouse_brain2_projected_icaloadings.35	Expression:	human_brain_visualcortex_projected_pcaloadings.43	Expression:	mouse_brain2_projected_pcaloadings.26	Expression:	human_brain_visualcortex_projected_pcaloadings.58	Expression:	mouse_brain2_diffexprs_genes_clusters_pre_def.4	Expression:	human_brain_visualcortex_projected_pcaloadings.94	Expression:	human_brain2_diffexprs_genes_clusters.14	NA
CA3	ENSG00000164879	8_86389403_C_T	-0.33356	540	4	FALSE	Expression:	human_brain_visualcortex_projected_pcaloadings.43	Expression:	human_fetalblood_projected_pcaloadings_clusters_pre_def.70	Expression:	mouse_kidney_projected_pcaloadings_clusters.25	Expression:	mouse_airway_projected_pcaloadings_clusters.43	Expression:	mouse_airway_projected_icaloadings.38	Expression:	human_fetalblood_projected_pcaloadings_clusters.48	Expression:	mouse_hemogenicendothelium_projected_pcaloadings_clusters.237	Expression:	human_brain3_adult_projected_pcaloadings.38	Expression:	human_brain4_projected_pcaloadings.92	Expression:	mouse_multiple_projected_pcaloadings_clusters.242
CA2	ENSG00000104267	8_86389403_C_T	-0.453611	540	5	FALSE	Expression:	human_brain_cerebellarhem_projected_pcaloadings_clusters.98	Expression:	human_thymus_projected_pcaloadings.99	Expression:	human_brain4_projected_pcaloadings_clusters.10	Expression:	human_intestine_diffexprs_tstat_clusters.2	PPI:	CA9	Expression:	human_hippocampus_projected_pcaloadings.40	Expression:	human_airway_projected_pcaloadings_clusters_pre_def.7	Expression:	mouse_muscle2_projected_pcaloadings_clusters.209	Expression:	human_airway_projected_pcaloadings_clusters.118	Expression:	human_airway_projected_pcaloadings_clusters.115
SDC2	ENSG00000169439	8_97502460_C_G	0.714296	541	1	TRUE	PPI:	APOA4	PPI:	TGFB1	Pathway:	PDZ	domain	binding	PPI:	EPHA10	PPI:	EPHA4	PPI:	EPHA8	Expression:	mouse_airway_diffexprs_tstat_clusters.16	Expression:	mouse_endothelium_projected_icaloadings.44	Expression:	mouse_endothelium_projected_pcaloadings.37	PPI:	RASA1
CPQ	ENSG00000104324	8_97502460_C_G	0.433212	541	2	FALSE	Expression:	mouse_endothelium_projected_pcaloadings.54	Expression:	mouse_microglia_projected_pcaloadings.86	Expression:	mouse_brain2_diffexprs_genes_clusters_pre_def.47	Expression:	mouse_endothelium_projected_pcaloadings.53	Expression:	mouse_brain2_diffexprs_genes_clusters_pre_def.4	Expression:	mouse_development_projected_pcaloadings.29	Expression:	human_brain_visualcortex_projected_pcaloadings.52	Expression:	mouse_microglia_projected_pcaloadings.81	Expression:	mouse_development_projected_icaloadings.36	Expression:	mouse_microglia_projected_pcaloadings.80
MTERFD1	ENSG00000156469	8_97502460_C_G	-0.0797105	541	3	FALSE	Expression:	mouse_nerve_diffexprs_tstat_clusters.9	Pathway:	transcription	regulatory	region	DNA	binding	Pathway:	regulatory	region	nucleic	acid	binding	Pathway:	GO:0000975	Expression:	Tgd.vg4+24alo.e17.Th	Expression:	mouse_airway_diffexprs_tstat_clusters.16	Expression:	human_testis_projected_pcaloadings_clusters.56	Expression:	human_ileum_diffexprs_genes_clusters.13	Expression:	human_monocytes_diffexprs_down_genes_clusters_pre_def.8	Expression:	human_muscle_projected_pcaloadings_clusters.19
PTDSS1	ENSG00000156471	8_97502460_C_G	-0.0967212	541	4	FALSE	Expression:	human_colon_diffexprs_genes_clusters.3	Expression:	mouse_heart_control_projected_pcaloadings_clusters.18	Expression:	human_brain3_adult_projected_pcaloadings_clusters_pre_def.222	Expression:	mouse_multiple_projected_pcaloadings_clusters_pre_def.65	Expression:	mouse_multiple2_facs_projected_pcaloadings_clusters_pre_def.307	Expression:	mouse_gutendoderm_projected_pcaloadings_clusters.5	Expression:	human_multiple_projected_pcaloadings_clusters_pre_def.48	Expression:	mouse_multiple2_bulk_projected_pcaloadings.29	Expression:	human_pbmc_diffexprs_genes_clusters.13	Expression:	mouse_heart_control_projected_pcaloadings_clusters.159
NCALD	ENSG00000104490	8_103131300_C_T	0.397596	542	1	TRUE	Expression:	human_coloncancer_projected_pcaloadings.48	Pathway:	GO:0030658	Pathway:	transport	vesicle	Expression:	human_brain_cerebellarhem_diffexprs_genes_clusters.11	Expression:	mouse_multiple_projected_pcaloadings_clusters.433	Expression:	human_placenta_diffexprs_genes_clusters.10	Expression:	mouse_brain2_projected_pcaloadings_clusters.18	Expression:	human_intestine_diffexprs_genes_clusters.14	Expression:	human_intestine_projected_pcaloadings_clusters_pre_def.39	Expression:	human_bladder_projected_pcaloadings.87
UBR5	ENSG00000104517	8_103131300_C_T	0.380529	542	2	FALSE	Pathway:	small	pharyngeal	arch	Pathway:	ubiquitin	binding	Pathway:	ubiquitin-like	protein	binding	PPI:	GSPT2	Pathway:	protein	ubiquitination	involved	in	ubiquitin-dependent	protein	catabolic	process	PPI:	GSPT1	PPI:	TOB1	Pathway:	positive	regulation	of	Wnt	signaling	pathway	Expression:	human_brain_cerebellarhem_diffexprs_genes_clusters.11	PPI:	GSK3B
RRM2B	ENSG00000048392	8_103131300_C_T	0.11279	542	3	FALSE	Pathway:	deoxyribonucleotide	biosynthetic	process	Pathway:	nucleobase-containing	small	molecule	interconversion	Pathway:	deoxyribonucleotide	metabolic	process	Pathway:	REACTOME_SYNTHESIS_AND_INTERCONVERSION_OF_NUCLEOTIDE_DI:_AND_TRIPHOSPHATES	Pathway:	abnormal	sciatic	nerve	morphology	Pathway:	abnormal	submandibular	gland	morphology	Pathway:	dilated	renal	tubules	Pathway:	glomerulosclerosis	Pathway:	increased	urine	protein	level	Pathway:	KEGG_PURINE_METABOLISM
RSPO2	ENSG00000147655	8_109255732_C_T	0.624966	543	1	TRUE	Pathway:	decreased	tongue	size	Pathway:	delayed	kidney	development	Pathway:	abnormal	tooth	development	Pathway:	ovary	cysts	Pathway:	abnormal	limb	development	Expression:	mouse_development_projected_pcaloadings.71	Expression:	human_hippocampus_projected_pcaloadings_clusters.46	Expression:	mouse_brain2_projected_pcaloadings_clusters_pre_def.135	Expression:	mouse_adipocyte_projected_pcaloadings_clusters.39	Expression:	mouse_development_projected_pcaloadings_clusters_pre_def.302
EIF3E	ENSG00000104408	8_109255732_C_T	0.0385531	543	2	FALSE	PPI:	PRRC2A	PPI:	DNAAF2	PPI:	EIF3G	PPI:	EIF3I	PPI:	EPAS1	PPI:	EIF3A	PPI:	EIF2S1	PPI:	EIF3M	PPI:	RPS8	PPI:	EIF4E1B
EMC2	ENSG00000104412	8_109255732_C_T	-0.273158	543	3	FALSE	Expression:	mouse_development_diffexprs_genes_clusters_pre_def.9	Expression:	human_gut_fib_projected_pcaloadings_clusters.210	Expression:	mouse_airway_diffexprs_genes_clusters.30	Expression:	mouse_hemogenicendothelium_projected_pcaloadings_clusters.53	Expression:	human_muscle_projected_pcaloadings_clusters.79	Expression:	mouse_hemogenicendothelium_projected_pcaloadings_clusters_pre_def.89	Expression:	human_multiple_projected_pcaloadings_clusters_pre_def.329	Expression:	mouse_heart_control_projected_pcaloadings_clusters.127	Expression:	A11.329.171.Chondrocytes	Expression:	human_eye_projected_pcaloadings_clusters.139
EIF3E	ENSG00000104408	8_109426294_G_T	0.318043	544	1	TRUE	PPI:	PRRC2A	PPI:	DNAAF2	PPI:	EIF4E1B	PPI:	CSN3	PPI:	EIF3I	PPI:	EIF3B	PPI:	EIF3A	PPI:	PSMC1	Expression:	mouse_brain2_projected_pcaloadings_clusters_pre_def.345	PPI:	CBLL1
EMC2	ENSG00000104412	8_109426294_G_T	-0.0662457	544	2	FALSE	Expression:	mouse_gastrulation_projected_pcaloadings_clusters_pre_def.249	Expression:	mouse_brain2_projected_pcaloadings_clusters_pre_def.408	Expression:	mouse_brain2_projected_pcaloadings_clusters_pre_def.87	Expression:	A11.329.171.Chondrocytes	Expression:	mouse_airway_projected_pcaloadings_clusters.204	Expression:	Esophagus_Muscularis	Expression:	mouse_brain2_diffexprs_tstat_clusters_pre_def.11	Expression:	human_brain_frontalcortex_diffexprs_genes_clusters.4	Expression:	mouse_airway_projected_pcaloadings_clusters.163	Expression:	human_muscle_projected_pcaloadings_clusters.19
TMEM74	ENSG00000164841	8_109426294_G_T	-0.295375	544	3	FALSE	Expression:	mouse_islets_average_expression.9	Expression:	mouse_multiple2_bulk_diffexprs_genes_clusters_pre_def.16	Expression:	mouse_multiple2_bulk_diffexprs_genes_clusters.14	Expression:	mouse_digestive_adult_projected_pcaloadings_clusters.44	Expression:	human_brain3_adult_diffexprs_genes_clusters_pre_def.1	Expression:	human_multiple_projected_pcaloadings_clusters_pre_def.386	Expression:	mouse_digestive_fetal_projected_pcaloadings_clusters.106	Expression:	human_multiple_projected_pcaloadings_clusters_pre_def.289	Expression:	mouse_brain4_bnst_diffexprs_genes_clusters.13	Expression:	human_embryo_projected_pcaloadings_clusters.85
EIF3H	ENSG00000147677	8_117522638_A_T	0.233627	545	1	TRUE	PPI:	EIF3G	PPI:	EIF3I	PPI:	EIF3A	PPI:	EIF2S1	PPI:	EIF3M	PPI:	RPS8	PPI:	EIF4E1B	PPI:	EIF2S3	Expression:	mouse_nerve_diffexprs_genes_clusters_pre_def.18	PPI:	RPL13A
NSMCE2	ENSG00000156831	8_126591354_C_G	0.099242	546	1	TRUE	Expression:	mouse_gastrulation_projected_pcaloadings_clusters_pre_def.249	Expression:	Esophagus_Gastroesophageal_Junction	Expression:	mouse_multiple_diffexprs_genes_clusters.49	Expression:	human_coloncancer_projected_pcaloadings_clusters_pre_def.48	Expression:	mouse_development_projected_pcaloadings_clusters_pre_def.73	Expression:	human_brain3_prenatal_diffexprs_tstat_clusters_pre_def.18	Expression:	mouse_brain2_projected_pcaloadings_clusters_pre_def.198	Expression:	A05.810.453.324.Kidney.Cortex	Expression:	Tgd.vg4+24alo.e17.Th	Expression:	Esophagus_Muscularis
TRIB1	ENSG00000173334	8_126591354_C_G	-0.0218893	546	2	FALSE	Expression:	mouse_microglia_projected_pcaloadings.80	Expression:	human_csf_projected_pcaloadings.80	Expression:	human_prostate_projected_pcaloadings.77	Expression:	human_retina2_projected_pcaloadings.39	Expression:	human_prostate_projected_pcaloadings_clusters.26	Expression:	mouse_endothelium_projected_pcaloadings.54	Expression:	human_tcell_projected_pcaloadings.48	Pathway:	regulation	of	protein	catabolic	process	Expression:	human_bonemarrow_projected_pcaloadings_clusters.122	Expression:	human_tcell_projected_pcaloadings.99
FAM49B	ENSG00000153310	8_130649512_C_T	-0.11858	548	1	TRUE	Expression:	mouse_heart_ko_diffexprs_genes_clusters.4	Expression:	mouse_multiple2_facs_diffexprs_genes_clusters_pre_def.36	Expression:	mouse_gutendoderm_projected_pcaloadings_clusters_pre_def.55	Expression:	mouse_gutendoderm_projected_pcaloadings_clusters.255	Expression:	mouse_aorta_projected_pcaloadings.61	Expression:	mouse_multiple_diffexprs_genes_clusters.21	Expression:	mouse_microglia_projected_pcaloadings_clusters.3	Expression:	mouse_aorta_projected_pcaloadings.65	Expression:	mouse_brain2_projected_pcaloadings_clusters_pre_def.194	Expression:	human_kidney_diffexprs_genes_clusters.1
GSDMC	ENSG00000147697	8_130649512_C_T	-0.27513	548	2	FALSE	Expression:	mouse_multiple2_facs_projected_pcaloadings_clusters_pre_def.486	Expression:	mouse_hairfollicle_projected_pcaloadings_clusters.94	Expression:	mouse_multiple2_droplet_projected_pcaloadings_clusters.38	Expression:	mouse_hairfollicle_projected_pcaloadings_clusters.92	Expression:	mouse_multiple2_facs_projected_pcaloadings_clusters_pre_def.599	Expression:	mouse_multiple2_facs_projected_pcaloadings_clusters_pre_def.483	Expression:	mouse_kidney_average_expression.20	Expression:	A05.360.319.679.256.Cervix.Uteri	Expression:	mouse_digestive_fetal_projected_pcaloadings.74	Expression:	mouse_digestive_fetal_projected_pcaloadings_clusters.103
FAM49B	ENSG00000153310	8_130719436_G_GAAAA	-0.216796	549	1	TRUE	Expression:	human_kidney_projected_pcaloadings.68	Expression:	mouse_multiple2_facs_diffexprs_genes_clusters_pre_def.36	Expression:	human_kidney_projected_pcaloadings.93	Expression:	mouse_aorta_projected_pcaloadings_clusters.88	Expression:	human_lung_diffexprs_tstat_clusters.12	Expression:	mouse_gutendoderm_projected_pcaloadings_clusters_pre_def.55	Expression:	mouse_gutendoderm_projected_pcaloadings_clusters.255	Expression:	human_retina2_diffexprs_genes_clusters.9	Expression:	mouse_gutendoderm_projected_pcaloadings_clusters_pre_def.160	Expression:	mouse_multiple2_droplet_diffexprs_genes_clusters.12
GSDMC	ENSG00000147697	8_130719436_G_GAAAA	-0.460987	549	2	FALSE	Expression:	mouse_digestive_fetal_projected_pcaloadings_clusters.108	Expression:	mouse_multiple2_facs_projected_pcaloadings_clusters_pre_def.483	Expression:	human_brain2_diffexprs_genes_clusters.14	Expression:	human_multiple_diffexprs_tstat_clusters_pre_def.6	Expression:	A10.690.Muscles	Expression:	human_bladder_diffexprs_genes_clusters.10	Expression:	mouse_multiple2_facs_projected_pcaloadings_clusters_pre_def.486	Expression:	A02.633.567.850.Quadriceps.Muscle	Expression:	mouse_multiple2_facs_projected_pcaloadings_clusters_pre_def.595	Expression:	T.8EffKLRG1+CD127-.Sp.d8.LisOVA
DGAT1	ENSG00000185000	8_145504343_C_T	0.524559	550	1	TRUE	Pathway:	protein-lipid	complex	assembly	Pathway:	plasma	lipoprotein	particle	assembly	PPI:	APOA2	Expression:	mouse_multiple_projected_pcaloadings_clusters.478	Expression:	human_lung_diffexprs_tstat_clusters_pre_def.2	Expression:	human_placenta_projected_pcaloadings.30	Expression:	human_multiple_projected_pcaloadings_clusters.155	Expression:	human_brain2_diffexprs_tstat_clusters_pre_def.25	Expression:	human_brain_visualcortex_projected_pcaloadings_clusters.167	Expression:	mouse_nerve_projected_pcaloadings_clusters_pre_def.57
CYHR1	ENSG00000187954	8_145504343_C_T	0.473747	550	2	FALSE	Expression:	mouse_nerve_diffexprs_genes_clusters.15	Pathway:	nuclear	envelope	Expression:	human_brain2_projected_pcaloadings.8	Expression:	A08.186.211.730.317.357.Hypothalamus	Expression:	human_multiple_projected_pcaloadings_clusters.155	Expression:	human_multiple_projected_pcaloadings_clusters_pre_def.329	Expression:	human_nk_projected_pcaloadings_clusters.68	Expression:	Pituitary	Expression:	human_brain3_adult_projected_pcaloadings_clusters_pre_def.222	Expression:	A08.186.211.730.317.357.352.435.Hypothalamo.Hypophyseal.System
HSF1	ENSG00000185122	8_145504343_C_T	0.470926	550	3	FALSE	PPI:	FKBP4	PPI:	TTC5	PPI:	HSF2	Pathway:	GO:0040018	Pathway:	response	to	lipopolysaccharide	Pathway:	response	to	molecule	of	bacterial	origin	Pathway:	in	utero	embryonic	development	Expression:	A10.690.Muscles	Pathway:	prenatal	lethality,	incomplete	penetrance	PPI:	MAPK1
CPSF1	ENSG00000071894	8_145504343_C_T	0.42541	550	4	FALSE	PPI:	RBBP6	PPI:	HNRNPAB	PPI:	COPS2	PPI:	SNRPG	PPI:	SNRPD3	PPI:	SNRPE	PPI:	HNRNPC	PPI:	SNRPF	PPI:	SNRPB	PPI:	HNRNPD
PPP1R16A	ENSG00000160972	8_145504343_C_T	0.364502	550	5	FALSE	Expression:	A10.690.Muscles	Expression:	A02.633.567.850.Quadriceps.Muscle	Expression:	human_ileum_projected_pcaloadings.96	Expression:	human_placenta_diffexprs_genes_clusters.10	Expression:	human_brain2_projected_pcaloadings.8	Expression:	human_colon2_projected_pcaloadings_clusters.188	Expression:	human_multiple_projected_pcaloadings_clusters_pre_def.289	Expression:	human_liver_projected_pcaloadings.81	Expression:	Pituitary	Expression:	human_ileum_projected_pcaloadings.85
LRRC14	ENSG00000160959	8_145504343_C_T	0.312746	550	6	FALSE	Expression:	mouse_digestive_fetal_diffexprs_genes_clusters.17	Expression:	human_brain3_adult_projected_pcaloadings_clusters.180	Expression:	human_brain4_projected_pcaloadings_clusters.10	Expression:	mouse_digestive_fetal_diffexprs_tstat_clusters.2	Expression:	human_brain2_projected_pcaloadings.8	Expression:	human_kidney2_projected_pcaloadings.80	Expression:	mouse_brain2_projected_pcaloadings_clusters_pre_def.154	Expression:	human_brain_visualcortex_projected_pcaloadings_clusters.167	Expression:	mouse_digestive_fetal_diffexprs_genes_clusters.19	Expression:	mouse_nerve_projected_pcaloadings_clusters.206
RECQL4	ENSG00000160957	8_145504343_C_T	0.269476	550	7	FALSE	Pathway:	abnormal	long	bone	metaphysis	morphology	Pathway:	polydactyly	Pathway:	abnormal	limb	bone	morphology	Pathway:	abnormal	trophoblast	giant	cell	morphology	Expression:	mouse_digestive_fetal_diffexprs_genes_clusters.17	Expression:	mouse_gastrulation_diffexprs_genes_clusters_pre_def.12	Expression:	human_brain2_projected_pcaloadings.8	Expression:	human_multiple_projected_pcaloadings_clusters_pre_def.329	Expression:	human_intestine_projected_pcaloadings.53	Expression:	human_brain_cerebellarhem_projected_pcaloadings_clusters.98
VPS28	ENSG00000160948	8_145504343_C_T	0.247102	550	8	FALSE	PPI:	VTA1	PPI:	TSG101	Expression:	human_placenta_projected_pcaloadings.30	Expression:	human_brain2_projected_pcaloadings.8	Expression:	human_brain2_projected_icaloadings.8	Pathway:	KEGG_ENDOCYTOSIS	Expression:	human_multiple_projected_pcaloadings_clusters_pre_def.109	Expression:	human_pancreas_projected_pcaloadings.18	Expression:	human_brain_frontalcortex_projected_pcaloadings_clusters.47	Expression:	human_coloncancer_projected_pcaloadings_clusters.5
MROH1	ENSG00000179832	8_145504343_C_T	0.24145	550	9	FALSE	Expression:	mouse_gutendoderm_diffexprs_genes_clusters.22	Expression:	mouse_thymus_projected_pcaloadings_clusters.130	Expression:	mouse_gastrulation_diffexprs_tstat_clusters_pre_def.27	Expression:	human_brain4_projected_pcaloadings_clusters.117	Expression:	mouse_aorta_projected_pcaloadings_clusters.88	Expression:	mouse_thymus_projected_pcaloadings_clusters.179	Expression:	mouse_multiple_projected_pcaloadings_clusters.478	Expression:	mouse_brain2_diffexprs_genes_clusters_pre_def.22	Expression:	mouse_digestive_adult_projected_pcaloadings_clusters.64	Expression:	human_kidney3_diffexprs_genes_clusters.7
FBXL6	ENSG00000182325	8_145504343_C_T	0.164333	550	10	FALSE	PPI:	ETV6	Expression:	human_brain2_projected_pcaloadings.8	Expression:	mouse_multiple2_bulk_projected_pcaloadings.52	Expression:	human_testis_projected_pcaloadings_clusters.2	Expression:	human_brain3_adult_projected_pcaloadings_clusters.138	Expression:	human_brain3_adult_projected_pcaloadings_clusters_pre_def.170	Expression:	human_multiple_projected_pcaloadings_clusters.155	Expression:	human_testis_projected_icaloadings.19	Expression:	human_brain3_adult_projected_pcaloadings_clusters.28	Expression:	mouse_multiple2_bulk_projected_icaloadings.35
KIFC2	ENSG00000167702	8_145504343_C_T	0.151329	550	11	FALSE	Expression:	mouse_multiple2_facs_projected_pcaloadings_clusters_pre_def.618	Expression:	mouse_development_diffexprs_genes_clusters_pre_def.30	Pathway:	microtubule	Expression:	mouse_gutendoderm_diffexprs_genes_clusters.30	Expression:	human_nk_diffexprs_genes_clusters.9	Expression:	human_brain2_projected_pcaloadings.8	Expression:	mouse_development_diffexprs_genes_clusters.12	Expression:	mouse_gutendoderm_diffexprs_genes_clusters_pre_def.6	Expression:	mouse_brain2_diffexprs_tstat_clusters_pre_def.40	Expression:	mouse_multiple2_facs_projected_pcaloadings_clusters.334
ADCK5	ENSG00000173137	8_145504343_C_T	0.136629	550	12	FALSE	Expression:	human_brain2_projected_pcaloadings.8	Expression:	human_multiple_projected_pcaloadings_clusters_pre_def.329	Expression:	mouse_gutendoderm_diffexprs_genes_clusters_pre_def.6	Expression:	human_multiple_projected_pcaloadings_clusters_pre_def.109	Expression:	human_multiple_projected_pcaloadings_clusters_pre_def.289	Expression:	human_multiple_projected_pcaloadings_clusters.155	Expression:	mouse_multiple_projected_pcaloadings_clusters.341	Expression:	mouse_endothelium_projected_pcaloadings_clusters.248	Expression:	mouse_multiple_average_expression.35	Expression:	A08.186.211.730.317.357.352.435.Hypothalamo.Hypophyseal.System
MFSD3	ENSG00000167700	8_145504343_C_T	0.0762783	550	13	FALSE	Expression:	human_lung_diffexprs_tstat_clusters.12	Expression:	human_lung_diffexprs_tstat_clusters_pre_def.22	Expression:	mouse_gutendoderm_projected_pcaloadings_clusters_pre_def.138	Expression:	human_lymphnodes_projected_pcaloadings_clusters.72	Expression:	human_coloncancer_projected_pcaloadings.72	Expression:	human_embryo_projected_pcaloadings_clusters.52	Expression:	mouse_immune_projected_pcaloadings.55	Expression:	human_pbmc_projected_pcaloadings_clusters.99	Expression:	A11.872.190.260.Embryoid.Bodies	Expression:	human_brain2_projected_pcaloadings.41
LRRC24	ENSG00000254402	8_145504343_C_T	0.0706779	550	14	FALSE	Expression:	mouse_multiple2_facs_projected_pcaloadings_clusters_pre_def.505	Expression:	mouse_hemogenicendothelium_diffexprs_genes_clusters.2	Expression:	mouse_gastrulation_diffexprs_genes_clusters_pre_def.12	Expression:	human_gut_imm_projected_pcaloadings.98	Expression:	mouse_multiple2_droplet_projected_pcaloadings_clusters.174	Expression:	mouse_hemogenicendothelium_diffexprs_genes_clusters_pre_def.2	Expression:	human_brain3_adult_projected_pcaloadings_clusters_pre_def.222	Expression:	mouse_multiple2_facs_projected_pcaloadings_clusters.337	Expression:	mouse_gutendoderm_diffexprs_genes_clusters_pre_def.1	Expression:	mouse_immune_diffexprs_tstat_clusters_pre_def.74
GPT	ENSG00000167701	8_145504343_C_T	0.0328212	550	15	FALSE	Pathway:	carboxylic	acid	biosynthetic	process	Pathway:	organic	acid	biosynthetic	process	Expression:	mouse_kidney_projected_pcaloadings_clusters.118	Expression:	mouse_endothelium_average_expression.38	Expression:	A10.690.Muscles	Expression:	A02.633.567.850.Quadriceps.Muscle	Expression:	mouse_endothelium_projected_icaloadings.28	Expression:	human_kidney2_projected_pcaloadings_clusters.63	Expression:	human_intestine_projected_pcaloadings.28	Expression:	human_kidney_projected_pcaloadings.68
C8orf82	ENSG00000213563	8_145504343_C_T	0.0111552	550	16	FALSE	Expression:	human_pancreasductal_projected_icaloadings.22	Expression:	A08.186.211.730.317.357.352.435.Hypothalamo.Hypophyseal.System	Expression:	human_brain2_projected_icaloadings.8	Expression:	human_fetalblood_projected_pcaloadings_clusters_pre_def.116	Expression:	human_multiple_projected_pcaloadings_clusters_pre_def.109	Expression:	human_multiple_projected_pcaloadings_clusters_pre_def.289	Expression:	human_liver_projected_pcaloadings_clusters.142	Expression:	human_multiple_projected_pcaloadings_clusters_pre_def.260	Expression:	human_immune_projected_pcaloadings_clusters.356	Expression:	human_multiple_projected_pcaloadings_clusters.155
SLC39A4	ENSG00000147804	8_145504343_C_T	-0.00225514	550	17	FALSE	Expression:	mouse_multiple2_droplet_projected_pcaloadings_clusters_pre_def.356	Pathway:	abnormal	skeleton	morphology	Expression:	mouse_kidney_projected_pcaloadings_clusters.196	Expression:	mouse_airway_diffexprs_tstat_clusters.4	Expression:	mouse_multiple2_droplet_projected_pcaloadings_clusters.365	Expression:	mouse_lung_projected_pcaloadings.48	Expression:	mouse_multiple2_droplet_projected_pcaloadings_clusters.350	Pathway:	embryonic	lethality	during	organogenesis,	complete	penetrance	Expression:	A05.810.453.324.Kidney.Cortex	Expression:	mouse_brain_projected_icaloadings.5
FOXH1	ENSG00000160973	8_145504343_C_T	-0.0658877	550	18	FALSE	Pathway:	trabecula	carnea	hypoplasia	PPI:	TCF12	PPI:	GSC	Expression:	human_fetalblood_projected_pcaloadings_clusters_pre_def.70	Pathway:	GO:0007179	Pathway:	abnormal	heart	looping	PPI:	SMAD4	Expression:	human_fetalblood_projected_pcaloadings_clusters_pre_def.67	Pathway:	regionalization	Expression:	mouse_gutendoderm_diffexprs_genes_clusters.22
SLC52A2	ENSG00000185803	8_145504343_C_T	-0.087491	550	19	FALSE	Pathway:	GO:0051183	Pathway:	vitamin	transport	NA	Expression:	human_testis_projected_icaloadings.19	Expression:	human_embryo_projected_pcaloadings_clusters.17	Expression:	human_brain4_projected_pcaloadings_clusters.139	Expression:	human_placenta_projected_pcaloadings.30	Expression:	A11.872.190.260.Embryoid.Bodies	Expression:	human_eye_projected_pcaloadings_clusters.360	Expression:	human_kidney2_projected_pcaloadings_clusters.10
TONSL	ENSG00000160949	8_145504343_C_T	-0.0946613	550	20	FALSE	Pathway:	GO:0032993	Pathway:	transcription	corepressor	activity	Pathway:	regulation	of	transmembrane	transport	Expression:	human_monocytes_projected_pcaloadings.21	Pathway:	chromosomal	part	Pathway:	protein	import	into	nucleus	PPI:	HIST3H3	Pathway:	protein	localization	to	nucleus	Expression:	human_brain2_diffexprs_genes_clusters.1	Pathway:	nuclear	import
SCXA	ENSG00000188686	8_145504343_C_T	-0.138203	550	21	FALSE	Expression:	human_synovialfibroblast_projected_pcaloadings.41	Expression:	human_synovialfibroblast_projected_pcaloadings.69	Expression:	human_synovialfibroblast_projected_icaloadings.15	Expression:	human_brain2_diffexprs_down_genes_clusters_pre_def.19	Expression:	human_synovialfibroblast_projected_pcaloadings_clusters.62	Expression:	human_brain2_diffexprs_down_genes_clusters_pre_def.16	Expression:	Pituitary	Expression:	human_gut_imm_projected_pcaloadings_clusters_pre_def.172	Expression:	human_synovialfibroblast_projected_pcaloadings_clusters.79	Expression:	mouse_airway_projected_pcaloadings_clusters.21
BOP1	ENSG00000170727	8_145504343_C_T	-0.151102	550	22	FALSE	PPI:	NAF1	Expression:	mouse_digestive_fetal_diffexprs_genes_clusters.17	Expression:	human_lymphnodes_projected_pcaloadings_clusters.34	Expression:	mouse_digestive_fetal_diffexprs_genes_clusters.19	Expression:	human_gut_imm_diffexprs_down_genes_clusters.11	Expression:	human_brain2_projected_icaloadings.8	Expression:	mouse_digestive_fetal_projected_pcaloadings_clusters.72	Expression:	human_retina2_projected_pcaloadings.64	Expression:	human_lymphnodes_projected_pcaloadings_clusters.38	Expression:	human_intestine_projected_pcaloadings.70
TMEM249	ENSG00000214597	8_145504343_C_T	-0.161372	550	23	FALSE	Expression:	human_brain2_projected_pcaloadings.8	Expression:	human_brain2_diffexprs_tstat_clusters_pre_def.25	Expression:	human_gut_epi_diffexprs_down_genes_clusters.22	Expression:	human_brain2_projected_icaloadings.8	Expression:	mouse_digestive_fetal_projected_pcaloadings.100	Expression:	human_brain2_projected_pcaloadings.57	Expression:	human_placenta_average_expression.9	Expression:	human_lymphnodes_projected_pcaloadings_clusters.38	Expression:	human_brain2_projected_pcaloadings.21	Expression:	mouse_digestive_fetal_diffexprs_down_genes_clusters.23
SCRT1	ENSG00000170616	8_145504343_C_T	-0.234983	550	24	FALSE	Expression:	human_brain4_projected_pcaloadings_clusters.150	Expression:	mouse_digestive_fetal_projected_pcaloadings_clusters.6	Expression:	A05.810.453.324.Kidney.Cortex	Expression:	human_brain2_diffexprs_tstat_clusters_pre_def.25	Expression:	human_hippocampus_diffexprs_genes_clusters.29	Expression:	human_brain2_projected_pcaloadings.68	Expression:	human_brain2_projected_pcaloadings.11	Expression:	human_retina2_projected_pcaloadings_clusters_pre_def.50	Expression:	human_embryo_projected_pcaloadings.76	Expression:	A11.329.171.Chondrocytes
FAM203B	ENSG00000230567	8_145504343_C_T	-0.252838	550	25	FALSE	Expression:	human_brain2_projected_pcaloadings.41	Expression:	human_brain2_projected_pcaloadings.57	Expression:	human_brain2_projected_pcaloadings.39	Expression:	human_brain2_projected_pcaloadings.36	Expression:	human_brain2_projected_pcaloadings.45	Expression:	human_brain2_diffexprs_down_genes_clusters.14	Expression:	human_brain2_diffexprs_down_genes_clusters_pre_def.7	Expression:	human_brain2_diffexprs_down_genes_clusters.1	Expression:	human_brain2_projected_pcaloadings.46	Expression:	human_brain2_diffexprs_down_genes_clusters_pre_def.3
SCXB	ENSG00000187786	8_145504343_C_T	-0.271131	550	26	FALSE	Expression:	human_brain2_diffexprs_down_genes_clusters_pre_def.16	Expression:	human_brain2_projected_pcaloadings.68	Expression:	human_brain2_diffexprs_down_genes_clusters.14	Expression:	human_brain2_diffexprs_down_genes_clusters_pre_def.7	Expression:	human_brain2_diffexprs_down_genes_clusters.1	Expression:	human_brain2_diffexprs_down_genes_clusters.8	Expression:	human_brain2_diffexprs_down_genes_clusters_pre_def.3	Expression:	human_brain2_diffexprs_tstat_clusters_pre_def.25	Expression:	human_brain2_diffexprs_down_genes_clusters_pre_def.24	Expression:	human_brain2_diffexprs_down_genes_clusters_pre_def.13
DMRT2	ENSG00000173253	9_1057294_A_C	-0.11759	551	1	TRUE	PPI:	PRRC2A	Expression:	mouse_gastrulation_projected_pcaloadings_clusters_pre_def.188	Expression:	mouse_gastrulation_projected_pcaloadings_clusters_pre_def.338	Pathway:	GO:0046546	Pathway:	GO:0046661	Expression:	mouse_multiple2_droplet_projected_pcaloadings_clusters_pre_def.645	Expression:	mouse_kidney_average_expression.15	Expression:	mouse_hemogenicendothelium_projected_icaloadings.33	Expression:	mouse_kidney_projected_pcaloadings_clusters.141	PPI:	HNRNPAB
DMRT3	ENSG00000064218	9_1057294_A_C	-0.211981	551	2	FALSE	Pathway:	malocclusion	Expression:	mouse_gastrulation_projected_pcaloadings.83	Expression:	mouse_gastrulation_projected_pcaloadings.67	Expression:	mouse_development_diffexprs_genes_clusters_pre_def.9	Expression:	mouse_gastrulation_projected_pcaloadings_clusters_pre_def.116	Expression:	mouse_gastrulation_projected_pcaloadings.75	Expression:	mouse_gutendoderm_projected_pcaloadings_clusters.68	Expression:	mouse_brain_projected_icaloadings.60	Expression:	mouse_gutendoderm_projected_pcaloadings_clusters.64	Expression:	human_brain2_projected_pcaloadings.36
DMRT1	ENSG00000137090	9_1057294_A_C	-0.333833	551	3	FALSE	Pathway:	GO:0046546	Pathway:	GO:0046661	Pathway:	GO:0008584	Expression:	mouse_immune_projected_pcaloadings.62	Expression:	human_brain2_diffexprs_down_genes_clusters_pre_def.16	Pathway:	development	Expression:	human_brain2_diffexprs_genes_clusters.17	Expression:	human_multiple_projected_pcaloadings_clusters.289	Expression:	human_brain2_diffexprs_down_genes_clusters_pre_def.5	Expression:	human_brain_cerebellarhem_projected_pcaloadings_clusters.35
GLIS3	ENSG00000107249	9_4136777_C_T	0.280141	553	1	TRUE	Expression:	mouse_development_projected_pcaloadings_clusters_pre_def.303	Expression:	mouse_development_projected_pcaloadings_clusters.164	Pathway:	kidney	cortex	cysts	Pathway:	abnormal	pancreatic	islet	morphology	Expression:	mouse_brain2_projected_pcaloadings_clusters.18	Pathway:	increased	glomerular	capsule	space	Pathway:	small	pancreatic	islets	Expression:	mouse_development_projected_icaloadings.40	Expression:	mouse_brain2_projected_pcaloadings_clusters_pre_def.17	Expression:	mouse_development_projected_pcaloadings_clusters.13
GLIS3	ENSG00000107249	9_4145163_C_G	0.174306	554	1	TRUE	Pathway:	increased	glomerular	capsule	space	Pathway:	kidney	cortex	cysts	Expression:	mouse_development_projected_pcaloadings_clusters.164	Pathway:	abnormal	pancreatic	islet	morphology	PPI:	SUFU	Pathway:	decreased	birth	weight	Pathway:	small	pancreatic	islets	Expression:	mouse_development_projected_pcaloadings_clusters_pre_def.303	Pathway:	decreased	insulin	secretion	Expression:	mouse_development_projected_pcaloadings_clusters.13
PTPRD	ENSG00000153707	9_8102856_A_T	0.776109	555	1	TRUE	Pathway:	enhanced	paired-pulse	facilitation	Pathway:	abnormal	eating	behavior	Expression:	human_lymphnodes_projected_pcaloadings_clusters.69	Expression:	mouse_development_projected_icaloadings.24	Expression:	mouse_development_projected_pcaloadings_clusters_pre_def.103	Expression:	mouse_development_diffexprs_tstat_clusters_pre_def.13	PPI:	PPFIA1	Expression:	mouse_brain4_bnst_projected_pcaloadings_clusters.76	Expression:	mouse_development_diffexprs_tstat_clusters.3	Expression:	mouse_brain2_diffexprs_tstat_clusters_pre_def.68
TMEM261	ENSG00000137038	9_8102856_A_T	0.195131	555	2	FALSE	Expression:	A10.690.Muscles	Expression:	A02.633.567.850.Quadriceps.Muscle	Expression:	mouse_aorta_projected_pcaloadings_clusters.88	Expression:	mouse_aorta_projected_pcaloadings_clusters_pre_def.39	Expression:	human_liver_projected_pcaloadings.20	Expression:	human_brain_frontalcortex_projected_pcaloadings_clusters.87	Expression:	mouse_adipocyte_diffexprs_genes_clusters.2	Expression:	human_multiple_projected_pcaloadings.63	Expression:	human_lung_projected_pcaloadings_clusters.17	Expression:	mouse_multiple_projected_pcaloadings_clusters.462
CCDC171	ENSG00000164989	9_16046292_C_G	0.0851004	556	1	TRUE	Expression:	human_thymus_projected_pcaloadings.99	Expression:	human_fetalblood_diffexprs_genes_clusters_pre_def.21	Expression:	human_bonemarrow_projected_icaloadings.16	Expression:	human_bonemarrow_projected_pcaloadings_clusters.82	Expression:	human_eye_projected_pcaloadings_clusters_pre_def.24	Expression:	mouse_brain4_neurons_diffexprs_genes_clusters.11	Expression:	mouse_heart_ko_projected_pcaloadings.81	Expression:	mouse_heart_ko_projected_pcaloadings.42	Expression:	human_thymus_projected_pcaloadings.80	Expression:	human_multiple_projected_pcaloadings_clusters_pre_def.434
C9orf92	ENSG00000205549	9_16046292_C_G	-0.208715	556	2	FALSE	Expression:	human_kidney_projected_pcaloadings_clusters.20	Expression:	human_eye_projected_pcaloadings.69	Expression:	human_eye_projected_pcaloadings.88	Expression:	human_brain2_projected_pcaloadings.68	Expression:	human_brain2_projected_pcaloadings.51	Expression:	human_eye_projected_pcaloadings.79	Expression:	human_kidney_projected_pcaloadings_clusters.18	Expression:	human_multiple_projected_pcaloadings_clusters.190	Expression:	human_multiple_projected_pcaloadings_clusters_pre_def.300	Expression:	human_brain2_projected_pcaloadings.98
CCDC171	ENSG00000164989	9_16105961_G_T	0.0133029	557	1	TRUE	Expression:	mouse_brain4_neurons_projected_pcaloadings.100	Expression:	mouse_brain4_neurons_projected_icaloadings.20	Expression:	mouse_brain4_neurons_projected_pcaloadings_clusters.201	Expression:	mouse_brain4_neurons_average_expression.21	Expression:	mouse_heart_ko_projected_pcaloadings_clusters.109	Expression:	mouse_brain4_neurons_projected_pcaloadings.87	Expression:	mouse_development_projected_pcaloadings_clusters_pre_def.194	Expression:	mouse_heart_ko_projected_pcaloadings.42	Expression:	mouse_development_projected_pcaloadings_clusters.64	Expression:	mouse_brain4_neurons_projected_icaloadings.16
C9orf92	ENSG00000205549	9_16105961_G_T	-0.243702	557	2	FALSE	Expression:	human_kidney_projected_pcaloadings_clusters.20	Expression:	human_eye_projected_pcaloadings.95	Expression:	human_brain2_projected_pcaloadings.51	Expression:	human_eye_projected_pcaloadings_clusters.17	Expression:	human_brain2_diffexprs_down_genes_clusters_pre_def.20	Expression:	human_multiple_diffexprs_genes_clusters_pre_def.26	Expression:	human_kidney_projected_pcaloadings_clusters.18	Expression:	human_multiple_diffexprs_genes_clusters.22	Expression:	human_multiple_projected_pcaloadings_clusters_pre_def.76	Expression:	human_brain2_projected_pcaloadings.98
BNC2	ENSG00000173068	9_16626991_A_G	1.32446	558	1	TRUE	Expression:	mouse_brain2_projected_icaloadings.35	Expression:	mouse_brain2_projected_pcaloadings.26	Expression:	mouse_brain2_projected_pcaloadings_clusters.142	Pathway:	decreased	tongue	size	Pathway:	meteorism	Pathway:	abnormal	fontanelle	morphology	Pathway:	cleft	secondary	palate	Pathway:	abnormal	mesenchyme	morphology	Expression:	mouse_brain4_neurons_projected_pcaloadings_clusters.292	Expression:	mouse_development_projected_icaloadings.24
BNC2	ENSG00000173068	9_16986112_C_G	1.42577	559	1	TRUE	Expression:	mouse_brain2_projected_icaloadings.35	Expression:	mouse_brain2_projected_pcaloadings.26	Expression:	mouse_brain2_projected_pcaloadings_clusters.142	Pathway:	decreased	tongue	size	Pathway:	meteorism	Pathway:	abnormal	pterygoid	process	morphology	Pathway:	abnormal	fontanelle	morphology	Expression:	mouse_development_diffexprs_tstat_clusters_pre_def.1	Expression:	mouse_development_projected_icaloadings.24	Expression:	mouse_brain2_projected_pcaloadings_clusters_pre_def.163
CNTLN	ENSG00000044459	9_16986112_C_G	0.282131	559	2	FALSE	Expression:	mouse_brain2_diffexprs_genes_clusters_pre_def.4	Expression:	mouse_development_projected_icaloadings.24	Expression:	human_brain_frontalcortex_projected_pcaloadings.90	Expression:	mouse_development_projected_pcaloadings_clusters.46	Expression:	mouse_gutendoderm_diffexprs_genes_clusters.22	Expression:	human_brain2_diffexprs_genes_clusters_pre_def.4	Expression:	mouse_microglia_projected_pcaloadings.58	Expression:	mouse_development_projected_pcaloadings_clusters.72	Expression:	human_muscle_projected_pcaloadings.97	Expression:	human_brain3_prenatal_diffexprs_genes_clusters_pre_def.7
SH3GL2	ENSG00000107295	9_18013733_C_T	-0.0352908	560	1	TRUE	PPI:	CD74	PPI:	AP1S2	PPI:	AP1M1	PPI:	AP1S3	PPI:	ARF1	PPI:	HLA-DRB5	PPI:	AP1M2	Expression:	mouse_development_projected_pcaloadings.83	PPI:	BIN1	PPI:	AP1G1
ELAVL2	ENSG00000107105	9_23583598_A_G	-0.397384	561	1	TRUE	Expression:	human_retina2_projected_pcaloadings_clusters_pre_def.64	Expression:	mouse_microglia_projected_pcaloadings_clusters.66	Expression:	mouse_microglia_projected_pcaloadings.36	Expression:	mouse_brain2_projected_pcaloadings_clusters.7	Expression:	mouse_development_projected_pcaloadings_clusters_pre_def.272	Expression:	mouse_brain2_diffexprs_genes_clusters_pre_def.56	Expression:	mouse_digestive_adult_projected_icaloadings.36	Expression:	human_multiple_projected_pcaloadings_clusters_pre_def.410	Expression:	human_retina2_projected_pcaloadings.39	Expression:	mouse_brain2_projected_pcaloadings_clusters_pre_def.39
DCAF10	ENSG00000122741	9_37753574_A_G	0.280172	562	1	TRUE	Pathway:	ubiquitin	ligase	complex	Expression:	human_placenta_projected_pcaloadings.30	Expression:	human_kidney2_projected_pcaloadings.98	Expression:	human_coloncancer_projected_pcaloadings_clusters_pre_def.107	Expression:	mouse_vagina_diffexprs_genes_clusters.2	Expression:	mouse_multiple_diffexprs_genes_clusters_pre_def.17	Expression:	A11.872.190.260.Embryoid.Bodies	Expression:	human_gut_fib_projected_pcaloadings.99	Expression:	mouse_microglia_diffexprs_genes_clusters.3	Expression:	mouse_multiple_diffexprs_genes_clusters_pre_def.29
SHB	ENSG00000107338	9_37753574_A_G	0.22699	562	2	FALSE	PPI:	DOCK1	Expression:	mouse_brain2_diffexprs_genes_clusters_pre_def.68	Expression:	mouse_gastrulation_diffexprs_tstat_clusters_pre_def.27	PPI:	ABL1	Pathway:	prenatal	lethality,	incomplete	penetrance	Pathway:	protein	binding,	bridging	Pathway:	molecular	adaptor	activity	Expression:	human_muscle_projected_pcaloadings_clusters.79	Expression:	human_eye_projected_pcaloadings_clusters_pre_def.122	Expression:	human_eye_projected_pcaloadings_clusters.192
FBXO10	ENSG00000147912	9_37753574_A_G	0.190949	562	3	FALSE	Expression:	mouse_hemogenicendothelium_diffexprs_genes_clusters.19	Pathway:	ubiquitin	ligase	complex	Expression:	A08.186.211.730.317.357.Hypothalamus	Expression:	mouse_digestive_fetal_diffexprs_genes_clusters.19	Expression:	Pituitary	Expression:	mouse_gastrulation_diffexprs_genes_clusters_pre_def.26	Expression:	mouse_multiple2_facs_projected_pcaloadings_clusters.74	Expression:	mouse_airway_projected_pcaloadings_clusters.230	Expression:	human_colon2_projected_pcaloadings_clusters_pre_def.80	Expression:	mouse_brain2_diffexprs_tstat_clusters_pre_def.1
TOMM5	ENSG00000175768	9_37753574_A_G	0.123042	562	4	FALSE	PPI:	PINK1	Expression:	T.8EffKLRG1+CD127-.Sp.d8.LisOVA	Expression:	mouse_digestive_fetal_projected_pcaloadings_clusters.6	Expression:	human_multiple_projected_pcaloadings.63	Expression:	mouse_multiple2_bulk_projected_pcaloadings.50	Expression:	human_embryo_projected_pcaloadings.16	Expression:	human_embryo_projected_pcaloadings_clusters.17	Expression:	mouse_gastrulation_diffexprs_tstat_clusters_pre_def.28	Expression:	mouse_hemogenicendothelium_projected_pcaloadings.91	Expression:	human_embryo_projected_pcaloadings.80
SLC25A51	ENSG00000122696	9_37753574_A_G	0.0884192	562	5	FALSE	Expression:	T.8EffKLRG1+CD127-.Sp.d8.LisOVA	Expression:	mouse_brain_projected_pcaloadings.69	Expression:	mouse_aorta_projected_pcaloadings_clusters.88	Expression:	mouse_aorta_projected_pcaloadings_clusters_pre_def.39	Expression:	human_colon2_projected_pcaloadings_clusters.130	Expression:	mouse_aorta_projected_pcaloadings.24	Expression:	mouse_nerve_projected_pcaloadings_clusters.52	Expression:	human_brain3_prenatal_projected_pcaloadings_clusters.10	Expression:	mouse_multiple2_bulk_projected_pcaloadings.50	Expression:	human_multiple_projected_pcaloadings_clusters_pre_def.434
POLR1E	ENSG00000137054	9_37753574_A_G	0.0645074	562	6	FALSE	PPI:	CTCF	Expression:	human_monocytes_projected_pcaloadings_clusters_pre_def.18	Expression:	human_colon_projected_icaloadings.32	Expression:	human_coloncancer_projected_pcaloadings_clusters_pre_def.107	Expression:	mouse_adipocyte_diffexprs_genes_clusters.2	Expression:	mouse_heart_control_projected_pcaloadings_clusters.109	Expression:	mouse_multiple2_droplet_projected_pcaloadings_clusters_pre_def.590	Expression:	human_bonemarrow_diffexprs_genes_clusters.3	Expression:	mouse_microglia_diffexprs_genes_clusters.3	PPI:	CEBPA
EXOSC3	ENSG00000107371	9_37753574_A_G	0.0299549	562	7	FALSE	PPI:	TNPO1	PPI:	DDX17	Pathway:	chromosomal	part	Pathway:	GO:0000785	Expression:	human_placenta_projected_pcaloadings.30	Expression:	mouse_heart_ko_projected_pcaloadings.50	Expression:	human_multiple_projected_pcaloadings_clusters_pre_def.434	Expression:	human_pancreas_projected_pcaloadings.82	Expression:	mouse_heart_ko_projected_pcaloadings_clusters.23	Expression:	human_testis_projected_pcaloadings.82
TRMT10B	ENSG00000165275	9_37753574_A_G	-0.0420646	562	8	FALSE	Expression:	mouse_nerve_projected_pcaloadings_clusters_pre_def.46	Expression:	mouse_immune_projected_pcaloadings.62	Expression:	mouse_islets_projected_pcaloadings_clusters.6	Expression:	mouse_nerve_projected_pcaloadings_clusters.79	Expression:	human_brain2_projected_pcaloadings.51	Expression:	human_bonemarrow_diffexprs_genes_clusters.3	Expression:	human_multiple_projected_pcaloadings_clusters_pre_def.434	Expression:	mouse_immune_diffexprs_tstat_clusters_pre_def.25	Expression:	mouse_immune_average_expression.25	Expression:	human_muscle_projected_pcaloadings_clusters.79
FRMPD1	ENSG00000070601	9_37753574_A_G	-0.0656521	562	9	FALSE	Expression:	mouse_development_projected_icaloadings.29	Expression:	mouse_development_projected_pcaloadings_clusters.91	Expression:	mouse_development_projected_pcaloadings_clusters_pre_def.121	Expression:	mouse_development_projected_pcaloadings.88	Expression:	mouse_development_average_expression.10	Expression:	human_multiple_projected_pcaloadings_clusters_pre_def.434	Expression:	A10.690.Muscles	Expression:	mouse_gutendoderm_diffexprs_genes_clusters.22	Expression:	mouse_development_projected_pcaloadings.29	Expression:	mouse_multiple2_facs_projected_pcaloadings_clusters.334
TMEM2	ENSG00000135048	9_74274316_A_T	0.0844905	563	1	TRUE	Expression:	mouse_brain2_projected_pcaloadings.87	Expression:	human_retina2_projected_pcaloadings_clusters.76	Expression:	mouse_heart_control_projected_icaloadings.6	Expression:	mouse_brain2_projected_pcaloadings.35	Expression:	mouse_lung_projected_pcaloadings.12	Expression:	mouse_lung_projected_pcaloadings_clusters.51	Expression:	mouse_endothelium_projected_pcaloadings_clusters_pre_def.43	Expression:	mouse_aorta_projected_icaloadings.12	Expression:	human_brain4_projected_pcaloadings.74	Expression:	mouse_brain2_projected_pcaloadings.32
ABHD17B	ENSG00000107362	9_74274316_A_T	-0.192472	563	2	FALSE	Expression:	mouse_brain2_diffexprs_genes_clusters_pre_def.40	Expression:	human_lymphnodes_projected_pcaloadings_clusters.38	Expression:	mouse_aorta_projected_pcaloadings_clusters.13	Expression:	mouse_vagina_projected_pcaloadings.85	Expression:	human_lung_diffexprs_genes_clusters.14	Expression:	human_lymphnodes_projected_pcaloadings.59	Expression:	mouse_brain2_diffexprs_tstat_clusters_pre_def.8	Expression:	human_brain3_adult_projected_pcaloadings_clusters.137	Expression:	mouse_brain4_neurons_projected_pcaloadings_clusters.29	Expression:	human_eye_diffexprs_tstat_clusters_pre_def.5
TRPM3	ENSG00000083067	9_74274316_A_T	-0.621353	563	3	FALSE	Expression:	human_eye_diffexprs_tstat_clusters_pre_def.24	Expression:	human_eye_diffexprs_tstat_clusters.11	Expression:	mouse_brain2_projected_pcaloadings.22	Expression:	mouse_brain4_bnst_projected_pcaloadings_clusters.76	Expression:	human_kidney3_projected_pcaloadings_clusters.37	Expression:	mouse_development_projected_pcaloadings.17	Expression:	mouse_brain2_projected_pcaloadings_clusters_pre_def.72	Expression:	mouse_brain2_diffexprs_tstat_clusters_pre_def.35	Expression:	mouse_brain2_projected_pcaloadings.35	Expression:	human_kidney2_projected_pcaloadings.80
SPATA31D1	ENSG00000214929	9_84744273_C_T	-0.409836	565	1	TRUE	Expression:	human_testis_projected_pcaloadings_clusters.43	Expression:	human_multiple_projected_pcaloadings_clusters_pre_def.99	Expression:	human_brain2_diffexprs_down_genes_clusters_pre_def.17	Expression:	human_multiple_average_expression.37	Expression:	human_brain2_diffexprs_down_genes_clusters_pre_def.24	Expression:	human_multiple_projected_pcaloadings_clusters_pre_def.86	Expression:	human_brain2_diffexprs_down_genes_clusters.20	Expression:	human_brain2_diffexprs_down_genes_clusters_pre_def.5	Expression:	human_brain2_diffexprs_down_genes_clusters_pre_def.26	Expression:	human_multiple_diffexprs_genes_clusters_pre_def.2
GKAP1	ENSG00000165113	9_86602030_C_G	0.107267	567	1	TRUE	PPI:	HOMER1	Expression:	human_coloncancer_diffexprs_genes_clusters_pre_def.15	Expression:	A10.690.Muscles	Expression:	mouse_multiple_projected_pcaloadings_clusters.168	Expression:	A02.633.567.850.Quadriceps.Muscle	Expression:	human_fetalblood_diffexprs_genes_clusters_pre_def.21	Expression:	mouse_multiple_projected_pcaloadings_clusters_pre_def.37	Expression:	human_embryo_projected_pcaloadings_clusters.66	Expression:	mouse_multiple2_droplet_projected_pcaloadings_clusters_pre_def.230	Expression:	human_brain2_projected_pcaloadings.18
C9orf64	ENSG00000165118	9_86602030_C_G	-0.0704759	567	2	FALSE	Expression:	mouse_hemogenicendothelium_diffexprs_genes_clusters.19	Expression:	mouse_hemogenicendothelium_diffexprs_genes_clusters.2	Expression:	mouse_hemogenicendothelium_diffexprs_genes_clusters_pre_def.2	Expression:	mouse_brain_diffexprs_genes_clusters_pre_def.4	Expression:	mouse_multiple2_facs_diffexprs_genes_clusters_pre_def.116	Expression:	mouse_kidney_projected_pcaloadings_clusters.118	Expression:	human_multiple_projected_pcaloadings_clusters.289	Expression:	human_brain4_projected_pcaloadings_clusters.139	Expression:	human_bonemarrow_diffexprs_genes_clusters.3	Expression:	A10.615.789.Serous.Membrane
KIF27	ENSG00000165115	9_86602030_C_G	-0.0738994	567	3	FALSE	Expression:	mouse_multiple2_facs_projected_pcaloadings_clusters_pre_def.618	Expression:	human_multiple_diffexprs_genes_clusters_pre_def.24	Expression:	mouse_development_projected_pcaloadings_clusters.240	Expression:	T.8EffKLRG1+CD127-.Sp.d8.LisOVA	Expression:	mouse_multiple2_facs_projected_pcaloadings_clusters.238	Expression:	T.8MemKLRG1-CD127+.Sp.d8.LisOVA	Expression:	human_brain_cerebellarhem_projected_pcaloadings.28	Expression:	human_multiple_projected_pcaloadings_clusters.250	Expression:	human_multiple_projected_pcaloadings_clusters_pre_def.400	Expression:	human_intestine_diffexprs_tstat_clusters.2
RMI1	ENSG00000178966	9_86602030_C_G	-0.114018	567	4	FALSE	Expression:	mouse_digestive_fetal_projected_pcaloadings_clusters.6	Expression:	human_eye_projected_pcaloadings_clusters_pre_def.42	Expression:	mouse_heart_ko_projected_pcaloadings.50	Expression:	human_bladder_projected_pcaloadings_clusters.98	Expression:	human_eye_projected_pcaloadings_clusters.52	Expression:	human_multiple_projected_pcaloadings_clusters.155	Expression:	human_lung_projected_pcaloadings_clusters_pre_def.228	Expression:	mouse_vagina_diffexprs_genes_clusters.2	Expression:	human_multiple_projected_pcaloadings_clusters.289	Expression:	human_fetalblood_diffexprs_genes_clusters_pre_def.33
HNRNPK	ENSG00000165119	9_86602030_C_G	-0.169204	567	5	FALSE	PPI:	GZMA	PPI:	SF1	Pathway:	GO:0001159	Pathway:	transcriptional	activator	activity,	RNA	polymerase	II	proximal	promoter	sequence-specific	DNA	binding	Pathway:	GO:0001012	PPI:	CBX4	Pathway:	proximal	promoter	sequence-specific	DNA	binding	Pathway:	transcription	regulatory	region	sequence-specific	DNA	binding	PPI:	HNRNPAB	Pathway:	GO:0000977
ZCCHC6	ENSG00000083223	9_88911408_C_G	0.0876028	568	1	TRUE	Expression:	mouse_aorta_projected_pcaloadings.96	Expression:	human_nk_projected_pcaloadings.97	Expression:	human_monocytes_diffexprs_genes_clusters_pre_def.6	Expression:	mouse_aorta_projected_pcaloadings.74	Expression:	mouse_digestive_adult_projected_pcaloadings_clusters.20	Expression:	human_fetalblood_diffexprs_tstat_clusters_pre_def.24	Expression:	mouse_thymus_projected_pcaloadings_clusters.58	Expression:	human_coloncancer_projected_pcaloadings_clusters_pre_def.48	Expression:	Mo.6C+II-.Bl	Expression:	mouse_hemogenicendothelium_projected_pcaloadings_clusters_pre_def.83
GOLM1	ENSG00000135052	9_88911408_C_G	0.0410572	568	2	FALSE	Pathway:	renal	cast	Pathway:	kidney	atrophy	Pathway:	pale	kidney	Expression:	human_prostate_projected_pcaloadings_clusters.110	Expression:	human_airway_average_expression.20	Expression:	human_airway_projected_pcaloadings_clusters.191	Expression:	mouse_brain2_projected_pcaloadings_clusters_pre_def.408	Expression:	human_airway_projected_pcaloadings_clusters_pre_def.31	Expression:	mouse_heart_control_projected_pcaloadings_clusters.159	Expression:	human_brain_cerebellarhem_diffexprs_genes_clusters.11
ISCA1	ENSG00000135070	9_88911408_C_G	-0.147344	568	3	FALSE	Pathway:	metal	cluster	binding	Pathway:	iron-sulfur	cluster	binding	Expression:	human_bonemarrow_projected_pcaloadings.50	Expression:	mouse_multiple2_droplet_diffexprs_genes_clusters_pre_def.77	Expression:	mouse_hemogenicendothelium_diffexprs_genes_clusters.2	Expression:	human_airway_diffexprs_genes_clusters_pre_def.24	Expression:	mouse_multiple2_facs_diffexprs_genes_clusters_pre_def.116	Expression:	human_bonemarrow_projected_pcaloadings_clusters.42	Expression:	human_brain_cerebellarhem_diffexprs_tstat_clusters.2	Expression:	mouse_hemogenicendothelium_diffexprs_genes_clusters_pre_def.2
C9orf153	ENSG00000187753	9_88911408_C_G	-0.25265	568	4	FALSE	Expression:	human_brain2_projected_pcaloadings.99	Expression:	human_retina_projected_pcaloadings_clusters.192	Expression:	mouse_digestive_adult_projected_icaloadings.36	Expression:	human_multiple_diffexprs_genes_clusters.27	Expression:	human_lung_projected_icaloadings.35	Expression:	human_multiple_diffexprs_genes_clusters_pre_def.39	Expression:	human_brain_frontalcortex_projected_pcaloadings.65	Expression:	human_lung_projected_pcaloadings_clusters_pre_def.266	Expression:	mouse_digestive_adult_projected_pcaloadings_clusters.23	Expression:	human_brain2_projected_pcaloadings.83
ZCCHC6	ENSG00000083223	9_89086278_A_T	0.245336	569	1	TRUE	PPI:	ZCCHC11	PPI:	DIS3L2	Expression:	human_lung_diffexprs_genes_clusters_pre_def.8	Expression:	mouse_aorta_projected_pcaloadings.64	Expression:	mouse_aorta_projected_pcaloadings.96	Expression:	mouse_aorta_projected_pcaloadings.69	Expression:	human_coloncancer_projected_pcaloadings_clusters.5	Expression:	human_nk_projected_pcaloadings.58	Expression:	mouse_aorta_projected_pcaloadings.55	Expression:	human_embryo_projected_pcaloadings.16
C9orf153	ENSG00000187753	9_89086278_A_T	-0.103291	569	2	FALSE	Expression:	human_retina_projected_pcaloadings.15	Expression:	human_retina_projected_pcaloadings_clusters.192	Expression:	T.8MemKLRG1-CD127+.Sp.d8.LisOVA	Expression:	human_brain_frontalcortex_projected_pcaloadings.97	Expression:	human_eye_projected_pcaloadings_clusters.34	Expression:	human_retina_projected_icaloadings.27	Expression:	human_brain_visualcortex_projected_pcaloadings_clusters.148	Expression:	human_multiple_projected_pcaloadings_clusters.190	Expression:	human_multiple_projected_pcaloadings_clusters_pre_def.300	Expression:	human_multiple_diffexprs_genes_clusters.27
ISCA1	ENSG00000135070	9_89086278_A_T	-0.115263	569	3	FALSE	Expression:	human_brain_cerebellarhem_projected_pcaloadings_clusters.98	Expression:	mouse_digestive_fetal_diffexprs_genes_clusters.17	Expression:	mouse_gutendoderm_diffexprs_genes_clusters.30	Expression:	mouse_hemogenicendothelium_diffexprs_genes_clusters.2	Expression:	A10.690.Muscles	Expression:	A02.633.567.850.Quadriceps.Muscle	Expression:	mouse_multiple2_bulk_projected_pcaloadings.50	Expression:	mouse_hemogenicendothelium_diffexprs_genes_clusters_pre_def.2	Expression:	mouse_multiple2_facs_diffexprs_genes_clusters_pre_def.116	Expression:	human_coloncancer_projected_pcaloadings_clusters.5
GADD45G	ENSG00000130222	9_92219921_A_C	0.305296	570	1	TRUE	Pathway:	activation	of	MAPKK	activity	Expression:	human_immune_projected_pcaloadings_clusters.130	Expression:	human_immune_projected_pcaloadings_clusters.129	Expression:	human_tcell_projected_pcaloadings.75	Expression:	human_thymus_projected_pcaloadings.68	PPI:	PPARA	Expression:	human_brain4_projected_pcaloadings.92	Expression:	human_gut_fib_projected_pcaloadings.33	PPI:	RARA	Expression:	human_colon2_projected_pcaloadings_clusters.109
SECISBP2	ENSG00000187742	9_92219921_A_C	0.180372	570	2	FALSE	Expression:	human_brain_cerebellarhem_projected_pcaloadings_clusters.98	Expression:	mouse_gutendoderm_diffexprs_genes_clusters_pre_def.1	Expression:	mouse_endothelium_projected_pcaloadings_clusters.57	Expression:	mouse_kidney_projected_pcaloadings_clusters.186	Expression:	mouse_endothelium_projected_pcaloadings_clusters.30	Expression:	mouse_adipocyte_diffexprs_genes_clusters.2	Expression:	mouse_aorta_projected_pcaloadings_clusters_pre_def.39	Expression:	human_multiple_projected_pcaloadings_clusters_pre_def.434	Expression:	mouse_heart_control_diffexprs_genes_clusters.15	Expression:	mouse_brain4_neurons_projected_pcaloadings_clusters.325
SEMA4D	ENSG00000187764	9_92219921_A_C	-0.397623	570	3	FALSE	PPI:	ARHGEF12	PPI:	PLXNB1	PPI:	ARHGEF11	Expression:	human_brain_cerebellarhem_projected_pcaloadings_clusters.98	Pathway:	positive	regulation	of	cell	development	Expression:	human_lung_diffexprs_genes_clusters_pre_def.38	Expression:	mouse_brain2_projected_pcaloadings_clusters_pre_def.251	Expression:	human_lung_diffexprs_genes_clusters.8	Expression:	mouse_multiple2_facs_projected_pcaloadings_clusters_pre_def.430	Expression:	mouse_brain2_projected_icaloadings.6
OGN	ENSG00000106809	9_95133074_A_G	0.906473	571	1	TRUE	Expression:	mouse_development_projected_pcaloadings_clusters.39	Expression:	mouse_development_projected_pcaloadings_clusters.37	Expression:	mouse_development_projected_pcaloadings_clusters_pre_def.30	Expression:	mouse_development_projected_pcaloadings_clusters_pre_def.29	Expression:	human_gut_fib_projected_pcaloadings_clusters.30	Expression:	human_gut_fib_projected_pcaloadings_clusters.103	Expression:	mouse_endothelium_projected_pcaloadings_clusters.332	Expression:	mouse_kidney_projected_pcaloadings_clusters.105	Expression:	mouse_development_projected_pcaloadings_clusters.38	Expression:	human_lung_projected_pcaloadings_clusters_pre_def.88
ASPN	ENSG00000106819	9_95133074_A_G	0.585793	571	2	FALSE	Expression:	mouse_kidney_projected_pcaloadings_clusters.105	Expression:	mouse_development_projected_pcaloadings_clusters.37	Expression:	human_airway_projected_pcaloadings_clusters.189	Expression:	human_ileum_projected_pcaloadings_clusters.80	Expression:	human_hippocampus_projected_pcaloadings_clusters.184	Expression:	mouse_multiple2_droplet_projected_pcaloadings_clusters_pre_def.392	Pathway:	negative	regulation	of	transforming	growth	factor	beta	receptor	signaling	pathway	Expression:	mouse_thymus_projected_pcaloadings.15	Expression:	mouse_multiple_projected_pcaloadings_clusters_pre_def.133	Expression:	mouse_airway_projected_pcaloadings_clusters.82
ECM2	ENSG00000106823	9_95133074_A_G	0.359934	571	3	FALSE	Pathway:	interstitial	matrix	Expression:	human_brain_cerebellarhem_projected_pcaloadings_clusters.35	Pathway:	regulation	of	cell-substrate	adhesion	Pathway:	positive	regulation	of	cell-substrate	adhesion	Expression:	human_brain4_projected_pcaloadings.86	Pathway:	integrin	binding	Pathway:	cell-substrate	adhesion	Pathway:	cell-matrix	adhesion	Expression:	mouse_multiple_projected_pcaloadings_clusters_pre_def.134	Expression:	mouse_multiple2_droplet_projected_pcaloadings_clusters_pre_def.392
CENPP	ENSG00000188312	9_95133074_A_G	0.311551	571	4	FALSE	Pathway:	GO:0031497	Pathway:	GO:0006333	Pathway:	GO:0006334	Pathway:	GO:0006323	Pathway:	GO:0034728	Pathway:	GO:0071103	Pathway:	GO:0065004	Pathway:	GO:0071824	Pathway:	REACTOME_DEPOSITION_OF_NEW_CENPA:CONTAINING_NUCLEOSOMES_AT_THE_CENTROMERE	Pathway:	REACTOME_NUCLEOSOME_ASSEMBLY
IARS	ENSG00000196305	9_95133074_A_G	0.181251	571	5	FALSE	PPI:	QARS	PPI:	MARS	Pathway:	REACTOME_TRNA_AMINOACYLATION	PPI:	SKP1	Expression:	human_gut_imm_projected_pcaloadings_clusters.16	Expression:	mouse_thymus_projected_pcaloadings_clusters.9	Expression:	mouse_nerve_projected_pcaloadings.69	Expression:	mouse_aorta_projected_pcaloadings_clusters_pre_def.39	Expression:	mouse_digestive_fetal_projected_pcaloadings_clusters.228	Expression:	mouse_brain2_projected_pcaloadings_clusters_pre_def.228
OMD	ENSG00000127083	9_95133074_A_G	0.0595668	571	6	FALSE	Expression:	mouse_epithelium_projected_pcaloadings_clusters.42	Expression:	mouse_multiple2_droplet_projected_pcaloadings_clusters_pre_def.166	Expression:	mouse_epithelium_projected_pcaloadings.13	Expression:	mouse_multiple_projected_pcaloadings_clusters.33	Expression:	mouse_multiple_projected_pcaloadings_clusters.36	Expression:	mouse_multiple2_facs_projected_pcaloadings_clusters_pre_def.641	Expression:	mouse_adipocyte_projected_pcaloadings_clusters.27	Expression:	human_lung_projected_pcaloadings_clusters_pre_def.88	Expression:	mouse_multiple2_droplet_projected_pcaloadings_clusters_pre_def.161	Expression:	mouse_epithelium_projected_icaloadings.18
IPPK	ENSG00000127080	9_95133074_A_G	-0.0102897	571	7	FALSE	Pathway:	KEGG_INOSITOL_PHOSPHATE_METABOLISM	Pathway:	KEGG_PHOSPHATIDYLINOSITOL_SIGNALING_SYSTEM	Expression:	human_tcell_projected_pcaloadings_clusters.100	Expression:	human_coloncancer_projected_pcaloadings_clusters.79	Expression:	mouse_multiple_diffexprs_genes_clusters_pre_def.17	Expression:	human_brain2_projected_pcaloadings.51	Expression:	CD4.48h.LN	Expression:	mouse_development_diffexprs_tstat_clusters_pre_def.11	Expression:	human_gut_fib_projected_pcaloadings_clusters_pre_def.126	Expression:	mouse_multiple_diffexprs_genes_clusters_pre_def.29
NOL8	ENSG00000198000	9_95133074_A_G	-0.0669656	571	8	FALSE	Expression:	mouse_lung_projected_pcaloadings.91	Expression:	human_brain3_adult_projected_pcaloadings_clusters_pre_def.222	Expression:	mouse_aorta_projected_pcaloadings_clusters.77	Expression:	human_brain_cerebellarhem_projected_pcaloadings_clusters.47	Expression:	mouse_heart_ko_diffexprs_genes_clusters.11	Expression:	mouse_microglia_projected_pcaloadings.84	Expression:	Colon_Sigmoid	Expression:	human_gut_fib_projected_pcaloadings_clusters.210	Expression:	mouse_muscle2_projected_pcaloadings_clusters.208	Expression:	mouse_gutendoderm_diffexprs_genes_clusters.10
PTPDC1	ENSG00000158079	9_96907137_G_GA	0.0768557	572	1	TRUE	Expression:	human_brain4_average_expression.15	Expression:	human_pancreasductal_diffexprs_genes_clusters.4	Expression:	human_brain4_projected_pcaloadings_clusters.141	Expression:	human_brain_cerebellarhem_diffexprs_genes_clusters.7	Expression:	human_kidney2_projected_pcaloadings.80	Expression:	human_lung_diffexprs_tstat_clusters_pre_def.33	Expression:	human_brain_cerebellarhem_projected_pcaloadings_clusters.98	Expression:	human_brain4_projected_icaloadings.19	Expression:	human_brain3_prenatal_projected_pcaloadings.18	Expression:	mouse_muscle_projected_pcaloadings_clusters.166
BARX1	ENSG00000131668	9_96907137_G_GA	-0.107263	572	2	FALSE	Pathway:	abnormal	tooth	development	PPI:	TBL1X	Expression:	human_multiple_projected_pcaloadings_clusters_pre_def.195	PPI:	JUN	Expression:	human_multiple_projected_pcaloadings_clusters.14	Expression:	human_embryo_projected_pcaloadings_clusters.66	Expression:	mouse_digestive_fetal_diffexprs_genes_clusters.9	Expression:	human_multiple_projected_pcaloadings.74	Expression:	human_multiple_projected_pcaloadings_clusters_pre_def.191	Expression:	human_multiple_projected_pcaloadings.70
HIATL1	ENSG00000148110	9_96907137_G_GA	-0.116851	572	3	FALSE	Expression:	mouse_heart_ko_projected_pcaloadings_clusters.109	Expression:	human_brain2_projected_pcaloadings.21	Expression:	Artery_Aorta	Expression:	human_muscle_projected_pcaloadings_clusters.79	Expression:	DC.11b+.AT.v2	Expression:	human_brain3_prenatal_diffexprs_tstat_clusters_pre_def.5	Expression:	human_muscle_projected_pcaloadings.26	Expression:	human_eye_diffexprs_genes_clusters.18	Expression:	human_muscle_projected_pcaloadings.56	Expression:	Eo.BL.v2
ZNF169	ENSG00000175787	9_96907137_G_GA	-0.121223	572	4	FALSE	PPI:	VTA1	PPI:	ZNF627	PPI:	ZNF564	PPI:	SLBP	PPI:	LSM11	PPI:	LSM10	PPI:	L1TD1	PPI:	HNRNPAB	PPI:	SNRPG	PPI:	SNRPD3
NUTM2F	ENSG00000130950	9_96907137_G_GA	-0.209132	572	5	FALSE	Expression:	human_multiple_diffexprs_genes_clusters.29	Expression:	human_multiple_diffexprs_genes_clusters_pre_def.48	Expression:	human_multiple_diffexprs_genes_clusters_pre_def.21	Expression:	human_brain2_diffexprs_down_genes_clusters_pre_def.7	Expression:	mouse_multiple2_bulk_projected_pcaloadings.27	Expression:	DC.11b+.AT.v2	Expression:	human_brain2_diffexprs_down_genes_clusters_pre_def.2	Expression:	T.8MemKLRG1-CD127+.Sp.d8.LisOVA	Expression:	human_brain2_diffexprs_down_genes_clusters_pre_def.8	Expression:	human_brain2_projected_pcaloadings.98
PTCH1	ENSG00000185920	9_98264942_A_C	1.19149	573	1	TRUE	Pathway:	decreased	fear-related	response	Pathway:	cell	differentiation	involved	in	kidney	development	Pathway:	neural	plate	development	PPI:	IHH	Pathway:	abnormal	incisor	morphology	Pathway:	dorsal/ventral	neural	tube	patterning	PPI:	SHH	Pathway:	embryonic	axis	specification	Expression:	mouse_development_projected_icaloadings.36	PPI:	DHH
FANCC	ENSG00000158169	9_98264942_A_C	0.308963	573	2	FALSE	Pathway:	abnormal	hematopoietic	stem	cell	physiology	Pathway:	myeloid	cell	homeostasis	Pathway:	thrombocytopenia	Pathway:	reduced	female	fertility	Expression:	human_pancreasductal_projected_pcaloadings.52	Expression:	mouse_aorta_projected_pcaloadings.22	Expression:	mouse_aorta_diffexprs_genes_clusters.1	Expression:	mouse_multiple2_droplet_projected_pcaloadings_clusters_pre_def.541	Expression:	human_lung_projected_pcaloadings_clusters_pre_def.88	Expression:	human_lung_diffexprs_genes_clusters_pre_def.23
SLC35D2	ENSG00000130958	9_98876274_C_G	0.0875229	574	1	TRUE	Expression:	mouse_heart_control_projected_pcaloadings.88	Expression:	human_coloncancer_projected_pcaloadings.77	Expression:	mouse_endothelium_diffexprs_genes_clusters.35	Expression:	mouse_development_diffexprs_genes_clusters.12	Expression:	T.8EffKLRG1+CD127-.Sp.d8.LisOVA	Expression:	mouse_gutendoderm_diffexprs_genes_clusters.23	Expression:	mouse_heart_control_projected_pcaloadings_clusters.120	Expression:	human_airway_projected_pcaloadings.98	Expression:	human_airway_projected_pcaloadings.95	Expression:	human_brain_cerebellarhem_diffexprs_down_genes_clusters.7
ERCC6L2	ENSG00000182150	9_98876274_C_G	0.058445	574	2	FALSE	Expression:	human_kidney2_projected_pcaloadings.45	Expression:	human_hippocampus_projected_pcaloadings_clusters.158	Expression:	mouse_muscle_projected_pcaloadings_clusters.177	Expression:	human_gut_fib_projected_pcaloadings_clusters.210	Expression:	mouse_gutendoderm_diffexprs_genes_clusters_pre_def.9	Expression:	mouse_endothelium_projected_pcaloadings_clusters.200	Expression:	human_muscle_projected_pcaloadings_clusters.65	Expression:	human_multiple_projected_pcaloadings_clusters_pre_def.434	Expression:	NKT.4-.Lv	Expression:	human_coloncancer_projected_pcaloadings_clusters_pre_def.24
HSD17B3	ENSG00000130948	9_98876274_C_G	-0.182699	574	3	FALSE	Pathway:	male	genitalia	development	Pathway:	hormone	biosynthetic	process	Expression:	human_testis_average_expression.10	Pathway:	GO:0046546	Pathway:	GO:0046661	Expression:	human_testis_projected_icaloadings.28	Pathway:	GO:0008584	Expression:	human_brain_cerebellarhem_projected_pcaloadings_clusters.98	Expression:	mouse_digestive_fetal_projected_pcaloadings.96	Pathway:	brain
TGFBR1	ENSG00000106799	9_101669388_A_G	0.708197	575	1	TRUE	Pathway:	enhanced	wound	healing	Pathway:	transforming	growth	factor	beta-activated	receptor	activity	PPI:	INHBB	Pathway:	transmembrane	receptor	protein	serine/threonine	kinase	activity	PPI:	PARD6B	PPI:	PEG10	Pathway:	transforming	growth	factor	beta	binding	PPI:	INHBA	PPI:	BAMBI	Pathway:	GO:0048704
ANKS6	ENSG00000165138	9_101669388_A_G	0.196336	575	2	FALSE	Expression:	mouse_islets_diffexprs_genes_clusters.7	Expression:	human_eye_projected_icaloadings.29	Expression:	human_eye_projected_pcaloadings.61	Expression:	human_eye_projected_pcaloadings_clusters_pre_def.122	Expression:	mouse_kidney_projected_pcaloadings_clusters.186	Expression:	human_pancreasductal_diffexprs_genes_clusters.4	Expression:	human_gut_fib_projected_pcaloadings_clusters.99	Expression:	mouse_muscle_projected_pcaloadings_clusters.177	Expression:	mouse_gastrulation_diffexprs_genes_clusters_pre_def.24	Expression:	mouse_immune_average_expression.26
GALNT12	ENSG00000119514	9_101669388_A_G	0.119669	575	3	FALSE	Pathway:	GO:0005529	Expression:	human_multiple_diffexprs_genes_clusters_pre_def.22	Expression:	human_eye_projected_pcaloadings_clusters_pre_def.235	Expression:	mouse_development_diffexprs_genes_clusters_pre_def.9	Expression:	mouse_gastrulation_diffexprs_genes_clusters_pre_def.15	Expression:	human_multiple_diffexprs_genes_clusters.36	Expression:	mouse_gastrulation_diffexprs_genes_clusters_pre_def.25	Expression:	human_brain2_diffexprs_tstat_clusters_pre_def.7	Expression:	human_pancreasductal_diffexprs_genes_clusters.4	Expression:	human_multiple_diffexprs_genes_clusters_pre_def.53
COL15A1	ENSG00000204291	9_101669388_A_G	0.0882358	575	4	FALSE	Expression:	human_lymphnodes_projected_pcaloadings_clusters.57	Pathway:	abnormal	capillary	morphology	Expression:	human_lymphnodes_projected_pcaloadings_clusters.58	PPI:	NID1	Expression:	human_lymphnodes_projected_pcaloadings_clusters.44	Expression:	human_lymphnodes_projected_icaloadings.4	Pathway:	myopathy	Expression:	human_lung_projected_pcaloadings_clusters_pre_def.196	PPI:	HSPG2	Pathway:	GO:0005604
GABBR2	ENSG00000136928	9_101669388_A_G	-0.0487897	575	5	FALSE	PPI:	KCNJ8	PPI:	KCNJ11	PPI:	KCNJ5	PPI:	KCNJ4	Pathway:	decreased	thermal	nociceptive	threshold	PPI:	KCNJ15	PPI:	KCNJ6	PPI:	GNG12	PPI:	KCNJ12	Expression:	mouse_development_projected_pcaloadings_clusters_pre_def.140
TGFBR1	ENSG00000106799	9_101698416_G_T	1.08524	576	1	TRUE	PPI:	INHBC	PPI:	TGFB3	PPI:	PTCH2	Pathway:	transforming	growth	factor	beta-activated	receptor	activity	Pathway:	transmembrane	receptor	protein	serine/threonine	kinase	activity	Pathway:	transforming	growth	factor	beta	receptor	binding	Pathway:	transforming	growth	factor	beta	binding	Pathway:	transmembrane	receptor	protein	kinase	activity	PPI:	INHBA	Pathway:	activation	of	MAPKK	activity
COL15A1	ENSG00000204291	9_101698416_G_T	0.610187	576	2	FALSE	PPI:	FBLN2	Pathway:	abnormal	vascular	endothelial	cell	morphology	Pathway:	GO:0005604	PPI:	HSPG2	Expression:	human_lung_projected_pcaloadings_clusters_pre_def.70	Pathway:	abnormal	capillary	morphology	Expression:	human_lung_projected_pcaloadings_clusters_pre_def.194	Expression:	human_lung_projected_pcaloadings_clusters_pre_def.197	Expression:	mouse_development_projected_pcaloadings_clusters.126	Expression:	human_lung_projected_pcaloadings_clusters_pre_def.196
ANKS6	ENSG00000165138	9_101698416_G_T	0.126347	576	3	FALSE	Expression:	human_gut_fib_projected_pcaloadings_clusters.99	Expression:	human_eye_projected_pcaloadings_clusters_pre_def.248	Expression:	human_eye_diffexprs_tstat_clusters.29	Expression:	human_eye_projected_pcaloadings_clusters.282	Expression:	human_eye_projected_pcaloadings_clusters_pre_def.201	Expression:	human_coloncancer_projected_pcaloadings_clusters_pre_def.404	Expression:	human_coloncancer_projected_pcaloadings_clusters_pre_def.313	Expression:	mouse_brain2_diffexprs_genes_clusters_pre_def.22	Expression:	human_lung_projected_pcaloadings_clusters_pre_def.255	Expression:	human_brain2_projected_icaloadings.33
GALNT12	ENSG00000119514	9_101698416_G_T	-0.0735627	576	4	FALSE	Expression:	human_muscle_projected_icaloadings.30	Expression:	human_muscle_projected_pcaloadings.28	Expression:	mouse_gastrulation_diffexprs_genes_clusters_pre_def.25	Expression:	mouse_epithelium_projected_pcaloadings.53	Expression:	human_brain3_adult_projected_pcaloadings_clusters.137	Expression:	human_intestine_diffexprs_genes_clusters.9	Expression:	mouse_brain2_diffexprs_genes_clusters_pre_def.52	Expression:	mouse_vagina_projected_pcaloadings.85	Expression:	human_airway_projected_pcaloadings_clusters_pre_def.40	Expression:	human_muscle_projected_pcaloadings.68
GABBR2	ENSG00000136928	9_101698416_G_T	-0.538945	576	5	FALSE	Pathway:	impaired	passive	avoidance	behavior	Pathway:	abnormal	excitatory	postsynaptic	currents	Expression:	human_brain4_projected_pcaloadings.74	Expression:	mouse_brain2_diffexprs_tstat_clusters_pre_def.37	Expression:	mouse_brain4_bnst_projected_pcaloadings_clusters.2	Expression:	mouse_development_projected_pcaloadings_clusters_pre_def.133	Expression:	human_retina2_projected_pcaloadings_clusters.48	Expression:	mouse_brain2_diffexprs_tstat_clusters_pre_def.48	Expression:	mouse_brain4_neurons_projected_pcaloadings_clusters.13	Expression:	mouse_brain2_diffexprs_tstat_clusters_pre_def.35
MURC	ENSG00000170681	9_103356112_C_T	0.0531823	577	1	TRUE	Expression:	mouse_muscle_projected_pcaloadings_clusters_pre_def.45	Expression:	mouse_muscle2_projected_pcaloadings_clusters_pre_def.45	Expression:	human_brain_cerebellarhem_projected_pcaloadings_clusters.98	Expression:	A10.690.Muscles	Pathway:	muscle	Expression:	A02.633.567.850.Quadriceps.Muscle	Expression:	mouse_brain4_neurons_diffexprs_genes_clusters.23	Expression:	mouse_brain4_bnst_diffexprs_genes_clusters.15	Expression:	T.8MemKLRG1-CD127+.Sp.d8.LisOVA	Pathway:	muscle
TEX10	ENSG00000136891	9_103356112_C_T	0.0434957	577	2	FALSE	PPI:	SENP3	Pathway:	nuclear	envelope	Pathway:	nuclear	membrane	Expression:	human_colon2_projected_pcaloadings_clusters.130	Expression:	A14.724.557.Nasopharynx	Expression:	mouse_digestive_fetal_projected_pcaloadings_clusters.6	Expression:	mouse_brain2_projected_pcaloadings_clusters_pre_def.190	Expression:	A11.872.190.260.Embryoid.Bodies	Expression:	mouse_thymus_projected_pcaloadings.21	Expression:	human_gut_fib_diffexprs_tstat_clusters.7
MSANTD3	ENSG00000066697	9_103356112_C_T	-0.0273982	577	3	FALSE	Expression:	human_coloncancer_projected_pcaloadings_clusters_pre_def.333	Expression:	mouse_vagina_diffexprs_genes_clusters.2	Expression:	mouse_kidney_projected_pcaloadings_clusters.73	Expression:	human_retina2_projected_pcaloadings_clusters_pre_def.50	Expression:	human_lung_projected_pcaloadings_clusters_pre_def.195	Expression:	human_multiple_projected_pcaloadings_clusters_pre_def.329	Expression:	mouse_multiple_projected_pcaloadings_clusters_pre_def.158	Expression:	human_pancreas_projected_pcaloadings.82	Expression:	A11.872.190.260.Embryoid.Bodies	Expression:	human_retina2_projected_pcaloadings_clusters.150
TMEFF1	ENSG00000241697	9_103356112_C_T	-0.183961	577	4	FALSE	Expression:	mouse_endothelium_projected_pcaloadings_clusters.40	Expression:	mouse_muscle2_projected_pcaloadings_clusters.62	Expression:	mouse_multiple_projected_pcaloadings_clusters.239	Expression:	human_hippocampus_diffexprs_genes_clusters.28	Expression:	mouse_muscle_projected_pcaloadings_clusters.26	Expression:	mouse_brain4_neurons_projected_pcaloadings.79	Expression:	mouse_brain4_bnst_projected_pcaloadings_clusters.148	Expression:	human_hippocampus_diffexprs_genes_clusters.29	Expression:	mouse_multiple_projected_pcaloadings_clusters_pre_def.339	Expression:	mouse_multiple2_droplet_projected_pcaloadings_clusters_pre_def.317
ZNF462	ENSG00000148143	9_109472166_A_G	0.565614	578	1	TRUE	Expression:	human_brain_cerebellarhem_diffexprs_genes_clusters.11	Expression:	human_hippocampus_projected_icaloadings.38	Expression:	mouse_hairfollicle_diffexprs_genes_clusters.25	Pathway:	negative	regulation	of	binding	Expression:	mouse_brain4_neurons_projected_pcaloadings.26	Expression:	human_coloncancer_projected_pcaloadings_clusters_pre_def.375	Expression:	human_tcell_projected_pcaloadings_clusters.105	Expression:	human_lung_projected_pcaloadings_clusters_pre_def.37	Expression:	human_lung_projected_pcaloadings_clusters_pre_def.197	Expression:	mouse_development_projected_pcaloadings_clusters_pre_def.137
ZNF462	ENSG00000148143	9_109519630_C_T	0.273798	579	1	TRUE	Expression:	mouse_hairfollicle_diffexprs_genes_clusters.25	Pathway:	regulation	of	DNA	binding	Expression:	human_hippocampus_projected_pcaloadings.35	Expression:	mouse_brain4_neurons_projected_pcaloadings.68	Expression:	mouse_development_projected_pcaloadings_clusters_pre_def.65	Expression:	mouse_airway_projected_pcaloadings_clusters.10	Expression:	mouse_development_diffexprs_tstat_clusters_pre_def.5	Expression:	mouse_development_projected_pcaloadings_clusters_pre_def.25	Expression:	mouse_development_projected_pcaloadings_clusters_pre_def.137	Expression:	mouse_development_diffexprs_tstat_clusters.27
KLF4	ENSG00000136826	9_110171000_A_G	0.42001	580	1	TRUE	Pathway:	post-embryonic	animal	organ	development	Pathway:	abnormal	intestinal	goblet	cell	morphology	PPI:	MBD3	Pathway:	phosphatidylinositol	3-kinase	signaling	Expression:	human_colon2_projected_pcaloadings.47	Pathway:	response	to	retinoic	acid	Pathway:	regulation	of	phosphatidylinositol	3-kinase	signaling	Pathway:	post-embryonic	development	Expression:	human_brain3_adult_projected_pcaloadings_clusters.159	PPI:	LAMC1
RAD23B	ENSG00000119318	9_110171000_A_G	0.0790855	580	2	FALSE	PPI:	ATP1B1	PPI:	ATP1B4	Pathway:	rectal	prolapse	PPI:	TPM2	PPI:	PSMC2	PPI:	PSMC1	Pathway:	ubiquitin	binding	Pathway:	ubiquitin-like	protein	binding	PPI:	PIAS1	PPI:	NCOA3
TMEM245	ENSG00000106771	9_111958345_A_G	0.185591	581	1	TRUE	Expression:	mouse_epithelium_projected_pcaloadings.86	Expression:	mouse_gutendoderm_diffexprs_genes_clusters.30	Expression:	mouse_gastrulation_projected_pcaloadings.75	Expression:	mouse_aorta_projected_pcaloadings.96	Expression:	mouse_adipocyte_projected_pcaloadings_clusters.40	Expression:	A08.186.211.730.317.357.Hypothalamus	Expression:	mouse_epithelium_projected_pcaloadings.48	Expression:	mouse_digestive_adult_projected_pcaloadings_clusters.64	Expression:	human_brain3_adult_projected_pcaloadings_clusters.180	Expression:	mouse_muscle2_projected_pcaloadings_clusters.209
CTNNAL1	ENSG00000119326	9_111958345_A_G	0.170804	581	2	FALSE	Expression:	mouse_endothelium_projected_pcaloadings_clusters.138	PPI:	AKAP13	Expression:	mouse_endothelium_projected_pcaloadings_clusters.128	Expression:	mouse_endothelium_projected_pcaloadings.56	Expression:	human_brain3_prenatal_diffexprs_genes_clusters_pre_def.7	Expression:	mouse_nerve_projected_pcaloadings.92	Expression:	human_liver_projected_pcaloadings.20	Expression:	human_immune_projected_icaloadings.43	Expression:	human_gut_fib_projected_pcaloadings_clusters_pre_def.107	Expression:	human_gut_imm_projected_pcaloadings_clusters_pre_def.32
PTPN3	ENSG00000070159	9_111958345_A_G	0.0385244	581	3	FALSE	Expression:	human_eye_projected_pcaloadings_clusters.70	Expression:	mouse_muscle_projected_pcaloadings_clusters.177	Expression:	mouse_muscle2_projected_pcaloadings_clusters.186	Expression:	mouse_brain2_projected_pcaloadings.74	Expression:	mouse_brain2_projected_pcaloadings_clusters.132	Pathway:	negative	regulation	of	mitotic	cell	cycle	Expression:	mouse_gastrulation_diffexprs_tstat_clusters_pre_def.27	Expression:	mouse_brain2_projected_pcaloadings.64	PPI:	VDR	Expression:	mouse_brain4_bnst_projected_pcaloadings_clusters.76
FAM206A	ENSG00000119328	9_111958345_A_G	-0.100759	581	4	FALSE	Expression:	human_brain_cerebellarhem_projected_pcaloadings_clusters.98	Expression:	human_coloncancer_projected_pcaloadings.72	Expression:	human_brain3_prenatal_projected_pcaloadings.79	Expression:	human_brain_frontalcortex_projected_pcaloadings_clusters.47	Expression:	human_brain_frontalcortex_projected_pcaloadings_clusters.84	Expression:	human_kidney_diffexprs_genes_clusters.9	Expression:	human_coloncancer_projected_pcaloadings_clusters_pre_def.60	Expression:	mouse_muscle2_projected_pcaloadings_clusters.208	Expression:	human_multiple_projected_pcaloadings.63	Expression:	CD4.48h.LN
EPB41L4B	ENSG00000095203	9_111958345_A_G	-0.143975	581	5	FALSE	Expression:	human_lymphnodes_projected_pcaloadings_clusters.61	Expression:	mouse_brain4_neurons_projected_pcaloadings.87	Expression:	mouse_nerve_projected_pcaloadings_clusters.52	Expression:	mouse_brain4_neurons_projected_pcaloadings.79	Expression:	mouse_nerve_projected_pcaloadings_clusters_pre_def.63	Expression:	mouse_heart_control_projected_pcaloadings_clusters.18	Expression:	mouse_gutendoderm_projected_pcaloadings.57	Expression:	mouse_brain4_neurons_projected_icaloadings.69	Expression:	mouse_brain4_bnst_projected_pcaloadings_clusters.36	Expression:	mouse_gutendoderm_projected_pcaloadings.69
FRRS1L	ENSG00000260230	9_111958345_A_G	-0.354902	581	6	FALSE	Expression:	human_multiple_diffexprs_tstat_clusters_pre_def.6	Expression:	human_gut_imm_projected_pcaloadings_clusters.132	Expression:	mouse_gutendoderm_projected_pcaloadings_clusters.226	Expression:	mouse_gutendoderm_projected_pcaloadings_clusters_pre_def.86	Expression:	human_brain_cerebellarhem_diffexprs_tstat_clusters.6	Expression:	mouse_gastrulation_diffexprs_genes_clusters_pre_def.24	Expression:	mouse_gutendoderm_projected_pcaloadings_clusters_pre_def.79	Expression:	human_multiple_diffexprs_tstat_clusters_pre_def.45	Expression:	mouse_digestive_fetal_projected_pcaloadings.96	Expression:	mouse_airway_diffexprs_genes_clusters.13
LPAR1	ENSG00000198121	9_113430317_A_C	0.487131	582	1	TRUE	PPI:	ARHGEF12	Expression:	human_brain_cerebellarhem_projected_pcaloadings_clusters.98	Pathway:	abnormal	suckling	behavior	Expression:	mouse_development_average_expression.8	Expression:	human_eye_projected_pcaloadings_clusters_pre_def.64	Expression:	mouse_development_projected_pcaloadings_clusters.71	Expression:	mouse_gutendoderm_diffexprs_genes_clusters_pre_def.29	Expression:	mouse_brain2_projected_pcaloadings_clusters_pre_def.326	Expression:	human_eye_projected_pcaloadings_clusters.273	Expression:	mouse_development_projected_pcaloadings_clusters_pre_def.161
SVEP1	ENSG00000165124	9_113430317_A_C	0.320729	582	2	FALSE	Expression:	mouse_multiple_projected_pcaloadings_clusters.157	Expression:	human_brain4_projected_pcaloadings_clusters.10	Expression:	mouse_multiple_projected_pcaloadings_clusters.246	Expression:	human_kidney3_projected_pcaloadings_clusters.112	Expression:	mouse_brain2_projected_pcaloadings.63	Expression:	mouse_development_diffexprs_tstat_clusters_pre_def.25	Expression:	mouse_multiple2_facs_projected_pcaloadings_clusters.14	Expression:	mouse_nerve_diffexprs_genes_clusters_pre_def.14	Expression:	mouse_development_projected_pcaloadings_clusters.32	Expression:	mouse_brain2_projected_pcaloadings.88
MUSK	ENSG00000030304	9_113430317_A_C	0.272781	582	3	FALSE	Pathway:	decreased	skeletal	muscle	mass	Pathway:	thin	diaphragm	muscle	Pathway:	abnormal	miniature	endplate	potential	Pathway:	transmembrane	receptor	protein	kinase	activity	Pathway:	regulation	of	synapse	structure	or	activity	Pathway:	GO:0007416	Pathway:	positive	regulation	of	neuron	apoptotic	process	Pathway:	regulation	of	synapse	organization	Pathway:	transmembrane	receptor	protein	tyrosine	kinase	activity	Pathway:	regulation	of	synapse	assembly
PAPPA	ENSG00000182752	9_119234058_C_T	0.290428	583	1	TRUE	Expression:	mouse_development_projected_pcaloadings_clusters_pre_def.103	Expression:	human_retina2_projected_pcaloadings_clusters.100	Expression:	human_retina2_projected_pcaloadings_clusters_pre_def.20	Expression:	human_synovialfibroblast_projected_pcaloadings_clusters.47	Expression:	mouse_brain2_projected_pcaloadings_clusters.7	Expression:	mouse_development_projected_pcaloadings_clusters_pre_def.146	Expression:	mouse_brain2_projected_pcaloadings.86	Expression:	human_synovialfibroblast_projected_pcaloadings_clusters.90	Expression:	human_synovialfibroblast_projected_pcaloadings_clusters.48	Expression:	mouse_brain2_projected_pcaloadings.75
TRIM32	ENSG00000119401	9_119234058_C_T	0.155373	583	2	FALSE	PPI:	TMEM173	Pathway:	centrally	nucleated	skeletal	muscle	fibers	Pathway:	GO:0016460	PPI:	SFN	Pathway:	ubiquitin	binding	Pathway:	ubiquitin-like	protein	binding	PPI:	PIAS1	Pathway:	abnormal	skeletal	muscle	fiber	type	ratio	PPI:	PIAS3	Expression:	mouse_nerve_projected_pcaloadings_clusters.206
ASTN2	ENSG00000148219	9_119234058_C_T	-0.0836445	583	3	FALSE	Expression:	mouse_brain2_diffexprs_genes_clusters_pre_def.67	Expression:	mouse_brain2_diffexprs_tstat_clusters_pre_def.35	Expression:	mouse_heart_control_projected_pcaloadings_clusters.18	Expression:	mouse_development_projected_pcaloadings_clusters.57	Expression:	mouse_brain4_bnst_projected_pcaloadings_clusters.13	Expression:	mouse_brain2_diffexprs_genes_clusters_pre_def.65	Expression:	mouse_brain2_diffexprs_genes_clusters_pre_def.42	Expression:	mouse_brain4_neurons_projected_pcaloadings_clusters.43	Expression:	mouse_development_projected_pcaloadings_clusters_pre_def.146	Expression:	mouse_development_projected_pcaloadings.47
PAPPA	ENSG00000182752	9_119301290_C_T	0.416555	584	1	TRUE	PPI:	IGFBP4	PPI:	IGFALS	Expression:	human_synovialfibroblast_projected_pcaloadings_clusters.50	Pathway:	proportional	dwarf	Expression:	mouse_development_projected_pcaloadings_clusters_pre_def.103	Expression:	mouse_brain4_bnst_projected_pcaloadings_clusters.46	Expression:	mouse_brain4_neurons_projected_pcaloadings_clusters.150	Expression:	human_kidney_projected_pcaloadings.77	Expression:	human_retina_projected_pcaloadings_clusters.48	Expression:	human_brain_visualcortex_projected_pcaloadings.96
TRIM32	ENSG00000119401	9_119301290_C_T	0.262935	584	2	FALSE	Pathway:	decreased	skeletal	muscle	fiber	diameter	Pathway:	negative	regulation	of	fibroblast	proliferation	Pathway:	GO:0017022	Pathway:	positive	regulation	of	neuron	differentiation	Pathway:	abnormal	skeletal	muscle	fiber	morphology	PPI:	TRIM23	Pathway:	decreased	grip	strength	Pathway:	myopathy	Pathway:	regulation	of	fibroblast	proliferation	Pathway:	ubiquitin	binding
ASTN2	ENSG00000148219	9_119301290_C_T	0.153413	584	3	FALSE	Expression:	human_placenta_projected_pcaloadings.30	Expression:	mouse_development_projected_pcaloadings_clusters.33	Expression:	mouse_heart_control_projected_pcaloadings.96	Expression:	mouse_development_projected_pcaloadings_clusters_pre_def.23	Expression:	mouse_heart_control_projected_pcaloadings_clusters.18	Expression:	mouse_brain2_diffexprs_genes_clusters_pre_def.65	Expression:	mouse_brain4_bnst_projected_pcaloadings_clusters.130	Expression:	human_brain3_adult_projected_pcaloadings.28	Expression:	mouse_development_projected_pcaloadings.37	Expression:	human_brain2_projected_pcaloadings.8
PAPPA	ENSG00000182752	9_119410756_C_T	0.487015	585	1	TRUE	PPI:	IGFBP4	PPI:	PRG2	Expression:	mouse_brain4_neurons_projected_pcaloadings.85	Expression:	mouse_hemogenicendothelium_projected_pcaloadings_clusters_pre_def.67	Expression:	mouse_development_projected_pcaloadings_clusters_pre_def.103	Expression:	mouse_hemogenicendothelium_projected_pcaloadings_clusters.171	Expression:	human_synovialfibroblast_projected_pcaloadings_clusters.90	PPI:	IGFALS	Expression:	mouse_hemogenicendothelium_average_expression.18	Expression:	mouse_hemogenicendothelium_projected_icaloadings.34
TRIM32	ENSG00000119401	9_119410756_C_T	0.142067	585	2	FALSE	Pathway:	centrally	nucleated	skeletal	muscle	fibers	Pathway:	positive	regulation	of	neuron	differentiation	PPI:	PIAS3	Pathway:	abnormal	skeletal	muscle	fiber	morphology	Pathway:	ubiquitin	binding	PPI:	RARA	Pathway:	abnormal	axon	morphology	Pathway:	ubiquitin-like	protein	binding	Pathway:	regulation	Pathway:	translation	initiation	factor	binding
ASTN2	ENSG00000148219	9_119410756_C_T	0.017973	585	3	FALSE	Expression:	human_brain3_adult_projected_pcaloadings.28	Expression:	mouse_heart_control_projected_pcaloadings_clusters.18	Expression:	mouse_brain4_neurons_projected_pcaloadings.63	Expression:	mouse_development_projected_pcaloadings.95	Expression:	mouse_heart_control_projected_pcaloadings.24	Expression:	mouse_brain2_projected_icaloadings.9	Expression:	mouse_development_projected_pcaloadings_clusters_pre_def.167	Expression:	mouse_brain4_neurons_projected_pcaloadings_clusters.43	Expression:	mouse_hairfollicle_projected_pcaloadings_clusters.143	Expression:	mouse_brain4_bnst_projected_pcaloadings_clusters.13
TRIM32	ENSG00000119401	9_119423712_C_T	0.201141	586	1	TRUE	Pathway:	decreased	skeletal	muscle	fiber	diameter	Pathway:	negative	regulation	of	fibroblast	proliferation	Pathway:	positive	regulation	of	neuron	differentiation	PPI:	RARA	Pathway:	centrally	nucleated	skeletal	muscle	fibers	Pathway:	weakness	Pathway:	myopathy	Pathway:	abnormal	skeletal	muscle	fiber	morphology	Pathway:	ubiquitin	binding	Pathway:	ubiquitin-like	protein	binding
ASTN2	ENSG00000148219	9_119423712_C_T	0.153524	586	2	FALSE	Expression:	mouse_brain2_diffexprs_genes_clusters_pre_def.65	Expression:	mouse_brain2_diffexprs_genes_clusters_pre_def.67	Expression:	mouse_brain2_diffexprs_tstat_clusters_pre_def.35	Expression:	mouse_development_projected_pcaloadings_clusters_pre_def.23	Expression:	mouse_heart_control_projected_pcaloadings_clusters.18	Expression:	mouse_brain4_bnst_projected_pcaloadings_clusters.130	Expression:	mouse_development_projected_pcaloadings_clusters_pre_def.156	Expression:	mouse_development_projected_pcaloadings.37	Expression:	mouse_development_projected_pcaloadings_clusters.33	Expression:	mouse_development_projected_pcaloadings_clusters.46
SCAI	ENSG00000173611	9_127915210_C_T	0.466975	587	1	TRUE	Pathway:	negative	regulation	of	Ras	protein	signal	transduction	Pathway:	negative	regulation	of	small	GTPase	mediated	signal	transduction	PPI:	MKL1	Expression:	human_retina2_diffexprs_genes_clusters.16	Expression:	human_fetalblood_diffexprs_genes_clusters_pre_def.33	Pathway:	small	Pathway:	Ras	Expression:	mouse_development_projected_pcaloadings_clusters_pre_def.73	Expression:	human_eye_projected_pcaloadings_clusters.7	Expression:	human_retina2_diffexprs_genes_clusters_pre_def.8
PPP6C	ENSG00000119414	9_127915210_C_T	0.279013	587	2	FALSE	PPI:	ANKRD44	PPI:	PPP6R1	PPI:	ANKRD52	PPI:	ANKRD28	PPI:	PPP6R2	PPI:	EIF2S1	PPI:	PPP6R3	PPI:	SEC24D	PPI:	SEC24A	PPI:	SEC24B
GOLGA1	ENSG00000136935	9_127915210_C_T	0.268631	587	3	FALSE	NA	Pathway:	retrograde	transport,	vesicle	recycling	within	Golgi	Expression:	mouse_nerve_projected_pcaloadings.69	Expression:	mouse_microglia_projected_pcaloadings.80	Expression:	mouse_microglia_projected_pcaloadings.84	Expression:	mouse_muscle2_projected_pcaloadings_clusters.186	Expression:	mouse_microglia_projected_pcaloadings.40	Expression:	human_gut_imm_projected_pcaloadings_clusters.235	Expression:	mouse_nerve_projected_pcaloadings.91	Expression:	human_lung_projected_pcaloadings_clusters_pre_def.254
GAPVD1	ENSG00000165219	9_127915210_C_T	0.228422	587	4	FALSE	Pathway:	small	Pathway:	guanyl-nucleotide	exchange	factor	activity	Expression:	mouse_muscle2_projected_pcaloadings_clusters.186	Expression:	mouse_muscle_projected_pcaloadings_clusters.178	Expression:	mouse_digestive_adult_projected_pcaloadings.56	Expression:	human_intestine_projected_pcaloadings_clusters.70	Expression:	human_bonemarrow_diffexprs_genes_clusters.10	Pathway:	regulation	of	small	GTPase	mediated	signal	transduction	Expression:	mouse_microglia_projected_pcaloadings_clusters.98	Expression:	human_embryo_projected_pcaloadings.95
RABEPK	ENSG00000136933	9_127915210_C_T	0.221138	587	5	FALSE	Pathway:	receptor-mediated	endocytosis	Expression:	human_csf_diffexprs_tstat_clusters.1	Expression:	human_pancreas_projected_pcaloadings_clusters.96	Expression:	mouse_muscle2_projected_pcaloadings_clusters.186	Expression:	CD4.48h.LN	Expression:	human_multiple_projected_pcaloadings.63	Expression:	human_coloncancer_projected_pcaloadings_clusters_pre_def.24	Expression:	mouse_muscle_projected_pcaloadings_clusters.177	Expression:	human_lung_projected_pcaloadings_clusters_pre_def.88	Expression:	human_brain2_projected_pcaloadings.36
HSPA5	ENSG00000044574	9_127915210_C_T	0.199907	587	6	FALSE	PPI:	EIF2AK3	Pathway:	GO:0048532	Pathway:	REACTOME_ANTIGEN_PRESENTATION_FOLDING_ASSEMBLY_AND_PEPTIDE_LOADING_OF_CLASS_I_MHC	Pathway:	ribosome	binding	Pathway:	KEGG_PRION_DISEASES	Pathway:	pulmonary	alveolar	hemorrhage	PPI:	LDLR	Pathway:	KEGG_ANTIGEN_PROCESSING_AND_PRESENTATION	Expression:	mouse_microglia_projected_pcaloadings_clusters.4	PPI:	ARID2
MVB12B	ENSG00000196814	9_129418448_A_G	0.403379	588	1	TRUE	Expression:	human_colon2_projected_pcaloadings.55	Expression:	mouse_gutendoderm_diffexprs_genes_clusters_pre_def.1	Expression:	mouse_gutendoderm_diffexprs_genes_clusters.1	Expression:	human_coloncancer_projected_pcaloadings_clusters_pre_def.39	Expression:	mouse_gastrulation_diffexprs_genes_clusters.7	Expression:	mouse_endothelium_diffexprs_genes_clusters.32	Expression:	human_colon2_projected_pcaloadings_clusters.47	Expression:	human_liver_projected_pcaloadings_clusters.143	Pathway:	KEGG_ENDOCYTOSIS	Expression:	human_colon2_projected_pcaloadings_clusters_pre_def.20
ZBTB34	ENSG00000177125	9_129418448_A_G	0.0644182	588	2	FALSE	Expression:	human_kidney3_diffexprs_tstat_clusters.4	Expression:	mouse_multiple2_droplet_diffexprs_genes_clusters_pre_def.77	Expression:	mouse_epithelium_projected_pcaloadings.78	Expression:	mouse_multiple2_droplet_projected_pcaloadings_clusters_pre_def.150	Expression:	Mo.6C+II-.Bl	Expression:	mouse_digestive_adult_projected_icaloadings.50	Expression:	mouse_development_diffexprs_tstat_clusters_pre_def.11	Expression:	mouse_brain2_projected_pcaloadings_clusters_pre_def.408	Expression:	MF.F480hi.ctrl.PC	Expression:	MF.II-480hi.PC
LMX1B	ENSG00000136944	9_129418448_A_G	0.0396432	588	3	FALSE	Pathway:	abnormal	interparietal	bone	morphology	Pathway:	abnormal	clavicle	morphology	Pathway:	abnormal	fontanelle	morphology	Pathway:	abnormal	renal	glomerulus	basement	membrane	morphology	Expression:	mouse_brain2_projected_pcaloadings_clusters.111	Pathway:	abnormal	limb	development	Expression:	mouse_brain2_average_expression.12	Pathway:	small	kidney	Expression:	mouse_brain2_projected_icaloadings.45	Expression:	mouse_brain2_projected_pcaloadings_clusters.116
ZBTB43	ENSG00000169155	9_129418448_A_G	-0.108504	588	4	FALSE	Expression:	mouse_microglia_projected_pcaloadings.86	Expression:	mouse_brain2_projected_pcaloadings_clusters_pre_def.198	Expression:	mouse_brain2_diffexprs_genes_clusters_pre_def.40	Expression:	human_immune_projected_pcaloadings.99	Expression:	human_immune_projected_icaloadings.9	Expression:	mouse_hairfollicle_projected_pcaloadings_clusters.96	Expression:	mouse_heart_ko_projected_pcaloadings_clusters.69	Expression:	human_brain_cerebellarhem_projected_pcaloadings.48	Expression:	mouse_vagina_projected_pcaloadings.85	Expression:	mouse_microglia_projected_pcaloadings.60
RPL7A	ENSG00000148303	9_136141440_C_CA	0.480451	589	1	TRUE	PPI:	STAU1	PPI:	DYRK2	Expression:	mouse_gutendoderm_projected_pcaloadings.92	Expression:	human_testis_projected_pcaloadings_clusters.3	Expression:	human_testis_projected_pcaloadings_clusters.16	Expression:	mouse_hairfollicle_projected_pcaloadings_clusters.17	Expression:	human_embryo_projected_pcaloadings.71	Expression:	human_retina_projected_pcaloadings_clusters.188	Expression:	human_lung_projected_pcaloadings_clusters_pre_def.254	Expression:	mouse_hairfollicle_projected_pcaloadings_clusters.122
SURF1	ENSG00000148290	9_136141440_C_CA	0.286702	589	2	FALSE	Pathway:	decreased	body	length	Pathway:	prenatal	lethality,	incomplete	penetrance	Pathway:	GO:0034622	Expression:	mouse_brain_projected_pcaloadings.84	Expression:	human_monocytes_projected_pcaloadings_clusters.8	Expression:	human_brain_cerebellarhem_projected_pcaloadings_clusters.35	Pathway:	decreased	embryo	size	Expression:	human_testis_projected_pcaloadings_clusters.3	Expression:	human_immune_projected_pcaloadings_clusters.364	Expression:	human_lung_projected_pcaloadings_clusters_pre_def.254
CACFD1	ENSG00000160325	9_136141440_C_CA	0.260431	589	3	FALSE	Expression:	mouse_brain2_projected_pcaloadings_clusters_pre_def.220	Expression:	human_testis_projected_pcaloadings_clusters.3	Expression:	human_brain_cerebellarhem_projected_pcaloadings_clusters.66	Expression:	mouse_development_projected_pcaloadings_clusters_pre_def.227	Expression:	mouse_heart_ko_projected_pcaloadings_clusters.109	Expression:	mouse_multiple2_bulk_projected_icaloadings.31	Expression:	mouse_heart_control_projected_pcaloadings_clusters.35	Expression:	mouse_heart_ko_projected_pcaloadings_clusters.27	Expression:	human_kidney2_projected_pcaloadings_clusters.149	Expression:	mouse_development_projected_pcaloadings_clusters_pre_def.223
REXO4	ENSG00000148300	9_136141440_C_CA	0.154091	589	4	FALSE	Expression:	mouse_brain2_projected_pcaloadings_clusters_pre_def.315	Expression:	human_multiple_projected_pcaloadings.86	Expression:	mouse_gutendoderm_projected_pcaloadings_clusters.255	Expression:	mouse_gutendoderm_projected_pcaloadings_clusters_pre_def.55	Expression:	human_immune_diffexprs_genes_clusters.32	Expression:	human_multiple_projected_pcaloadings_clusters_pre_def.14	Expression:	human_multiple_projected_pcaloadings_clusters.44	Expression:	mouse_multiple_projected_pcaloadings_clusters.330	Expression:	human_brain2_projected_pcaloadings.51	Expression:	human_muscle_projected_pcaloadings.77
GTF3C5	ENSG00000148308	9_136141440_C_CA	0.138717	589	5	FALSE	Expression:	mouse_multiple2_facs_diffexprs_genes_clusters_pre_def.57	Expression:	human_gut_epi_projected_pcaloadings.89	Expression:	mouse_multiple_diffexprs_genes_clusters_pre_def.11	Expression:	human_gut_imm_projected_pcaloadings_clusters_pre_def.19	Expression:	mouse_vagina_diffexprs_genes_clusters.8	Expression:	human_multiple_projected_pcaloadings_clusters_pre_def.109	Expression:	mouse_brain2_projected_pcaloadings_clusters_pre_def.358	Expression:	mouse_brain2_projected_pcaloadings_clusters_pre_def.388	Expression:	mouse_multiple2_facs_diffexprs_tstat_clusters_pre_def.18	Expression:	mouse_vagina_projected_pcaloadings.49
SURF4	ENSG00000148248	9_136141440_C_CA	0.116402	589	6	FALSE	PPI:	SAR1B	PPI:	SAR1A	Pathway:	positive	regulation	of	cellular	component	organization	Expression:	A11.329.171.Chondrocytes	Expression:	human_hippocampus_projected_pcaloadings_clusters.220	Expression:	human_brain2_projected_pcaloadings.18	Expression:	mouse_multiple2_bulk_projected_icaloadings.31	Expression:	human_pancreasductal_projected_pcaloadings_clusters.57	Expression:	A11.329.228.Fibroblasts	Expression:	human_multiple_projected_pcaloadings.9
SURF6	ENSG00000148296	9_136141440_C_CA	0.0993398	589	7	FALSE	Expression:	mouse_multiple_diffexprs_genes_clusters.28	Expression:	mouse_gutendoderm_diffexprs_genes_clusters_pre_def.9	Expression:	mouse_multiple_diffexprs_genes_clusters.42	Expression:	mouse_multiple2_facs_diffexprs_tstat_clusters_pre_def.18	Expression:	human_brain_cerebellarhem_projected_pcaloadings_clusters.44	Expression:	mouse_multiple2_bulk_projected_pcaloadings.86	Expression:	mouse_brain_projected_pcaloadings.69	Expression:	mouse_gutendoderm_diffexprs_genes_clusters.11	Expression:	human_pbmc_projected_pcaloadings_clusters.89	Expression:	mouse_brain2_projected_pcaloadings_clusters_pre_def.407
MED22	ENSG00000148297	9_136141440_C_CA	0.0952827	589	8	FALSE	Pathway:	transcription	factor	activity,	RNA	polymerase	II	transcription	factor	binding	Pathway:	RNA	polymerase	II	transcription	cofactor	activity	Pathway:	REACTOME_DEVELOPMENTAL_BIOLOGY	Pathway:	transcription	cofactor	activity	PPI:	NCOA1	Expression:	human_pancreas_projected_pcaloadings.82	Pathway:	transcription	factor	activity,	transcription	factor	binding	Expression:	mouse_multiple2_facs_projected_pcaloadings_clusters_pre_def.328	Pathway:	transcription	factor	activity,	protein	binding	Expression:	mouse_aorta_projected_pcaloadings.65
RALGDS	ENSG00000160271	9_136141440_C_CA	0.0471788	589	9	FALSE	Expression:	human_lymphnodes_projected_pcaloadings.53	PPI:	RAP1B	Pathway:	Ras	guanyl-nucleotide	exchange	factor	activity	Expression:	human_embryo_projected_pcaloadings_clusters.60	Expression:	human_gut_imm_diffexprs_genes_clusters.18	Expression:	mouse_lung_projected_pcaloadings_clusters.3	Expression:	mouse_digestive_fetal_projected_pcaloadings_clusters.6	Pathway:	KEGG_PATHWAYS_IN_CANCER	Expression:	human_multiple_projected_pcaloadings.42	Pathway:	regulation	of	small	GTPase	mediated	signal	transduction
SURF2	ENSG00000148291	9_136141440_C_CA	0.0182707	589	10	FALSE	Expression:	human_colon_projected_icaloadings.17	Expression:	human_coloncancer_projected_pcaloadings_clusters_pre_def.166	Expression:	human_testis_projected_pcaloadings_clusters.62	Expression:	human_testis_projected_icaloadings.28	Expression:	human_colon_projected_pcaloadings_clusters.9	Expression:	human_coloncancer_projected_pcaloadings_clusters.144	Expression:	mouse_brain4_bnst_projected_pcaloadings_clusters.225	Expression:	human_retina_projected_pcaloadings_clusters.188	Expression:	mouse_multiple2_bulk_projected_icaloadings.31	Expression:	human_coloncancer_projected_pcaloadings.51
ADAMTS13	ENSG00000160323	9_136141440_C_CA	-0.00024457	589	11	FALSE	Pathway:	thrombocytopenia	Pathway:	integrin	binding	Pathway:	cell-substrate	adhesion	Pathway:	metallopeptidase	activity	Expression:	human_fetalblood_projected_pcaloadings_clusters_pre_def.152	Pathway:	cell-matrix	adhesion	Expression:	human_fetalblood_average_expression.16	Expression:	human_fetalblood_projected_pcaloadings_clusters.151	Expression:	human_fetalblood_projected_icaloadings.19	Expression:	human_fetalblood_projected_pcaloadings_clusters_pre_def.151
CEL	ENSG00000170835	9_136141440_C_CA	-0.0830153	589	12	FALSE	Pathway:	abnormal	intestinal	lipid	absorption	Expression:	mouse_multiple_projected_pcaloadings_clusters.330	Pathway:	fatty	Expression:	mouse_multiple2_droplet_projected_pcaloadings_clusters_pre_def.289	Expression:	human_multiple_diffexprs_tstat_clusters.19	Expression:	human_multiple_diffexprs_tstat_clusters_pre_def.38	Expression:	mouse_multiple_projected_pcaloadings_clusters.328	Expression:	mouse_multiple_projected_pcaloadings_clusters.441	Expression:	mouse_multiple_average_expression.45	Expression:	mouse_multiple_projected_pcaloadings_clusters_pre_def.261
C9orf96	ENSG00000198870	9_136141440_C_CA	-0.138787	589	13	FALSE	Expression:	human_testis_diffexprs_tstat_clusters.6	Expression:	human_brain3_adult_diffexprs_tstat_clusters_pre_def.29	Expression:	MC.digest.PC	Expression:	human_eye_projected_pcaloadings_clusters.189	Expression:	human_brain2_projected_pcaloadings.18	Expression:	mouse_multiple2_bulk_projected_pcaloadings.20	Expression:	human_brain3_adult_projected_pcaloadings_clusters.28	Expression:	human_bonemarrow_diffexprs_genes_clusters.5	Expression:	human_brain2_projected_icaloadings.30	Expression:	human_multiple_projected_pcaloadings.42
GBGT1	ENSG00000148288	9_136141440_C_CA	-0.165342	589	14	FALSE	Expression:	human_fetalblood_diffexprs_tstat_clusters_pre_def.14	Expression:	mouse_brain4_neurons_diffexprs_genes_clusters.25	Expression:	human_lung_diffexprs_tstat_clusters_pre_def.20	Expression:	mouse_brain4_neurons_diffexprs_genes_clusters.22	Expression:	human_retina_diffexprs_genes_clusters.15	Expression:	mouse_development_diffexprs_genes_clusters.22	Expression:	mouse_vagina_projected_pcaloadings.33	Expression:	human_lung_diffexprs_genes_clusters_pre_def.9	Expression:	human_lung_diffexprs_tstat_clusters_pre_def.6	Expression:	human_lung_diffexprs_genes_clusters.17
TMEM8C	ENSG00000187616	9_136141440_C_CA	-0.194578	589	15	FALSE	Expression:	mouse_multiple_projected_pcaloadings_clusters_pre_def.150	Expression:	mouse_multiple2_facs_projected_pcaloadings_clusters_pre_def.43	Expression:	mouse_multiple2_droplet_projected_pcaloadings_clusters.347	Expression:	mouse_multiple2_droplet_projected_pcaloadings_clusters.350	Expression:	mouse_multiple2_facs_projected_pcaloadings_clusters.3	Expression:	mouse_muscle_projected_pcaloadings_clusters_pre_def.4	Expression:	mouse_muscle2_projected_pcaloadings_clusters_pre_def.4	Expression:	human_multiple_projected_pcaloadings.86	Expression:	human_kidney_projected_pcaloadings_clusters.75	Expression:	mouse_development_projected_pcaloadings_clusters_pre_def.130
SLC2A6	ENSG00000160326	9_136141440_C_CA	-0.212636	589	16	FALSE	Expression:	mouse_microglia_projected_pcaloadings_clusters.97	Expression:	human_intestine_projected_pcaloadings.100	Expression:	human_gut_epi_projected_pcaloadings_clusters.167	Expression:	human_immune_projected_pcaloadings.92	Expression:	mouse_thymus_projected_pcaloadings_clusters.108	Expression:	mouse_multiple2_facs_projected_pcaloadings_clusters.324	Expression:	mouse_lung_diffexprs_tstat_clusters.2	Expression:	mouse_multiple2_facs_projected_pcaloadings_clusters_pre_def.277	Expression:	mouse_adipocyte_projected_pcaloadings_clusters.100	Expression:	human_gut_epi_projected_pcaloadings_clusters_pre_def.147
OBP2B	ENSG00000171102	9_136141440_C_CA	-0.26206	589	17	FALSE	Expression:	human_testis_projected_icaloadings.28	Expression:	human_multiple_projected_pcaloadings_clusters_pre_def.96	Expression:	human_brain2_diffexprs_down_genes_clusters_pre_def.20	Pathway:	GO:0007606	Expression:	human_multiple_projected_pcaloadings_clusters_pre_def.262	Pathway:	sensory	Expression:	human_multiple_projected_pcaloadings_clusters.2	Expression:	human_brain2_diffexprs_down_genes_clusters_pre_def.18	Expression:	human_brain2_projected_pcaloadings.98	Expression:	human_brain2_diffexprs_down_genes_clusters_pre_def.7
VAV2	ENSG00000160293	9_136452411_A_G	0.364642	590	1	TRUE	Pathway:	lamellipodium	assembly	Pathway:	hydroencephaly	Pathway:	Rho	guanyl-nucleotide	exchange	factor	activity	PPI:	EPHA10	PPI:	EPHA4	Pathway:	abnormal	aorta	tunica	media	morphology	PPI:	EPHA8	PPI:	KDR	Pathway:	Ras	guanyl-nucleotide	exchange	factor	activity	Pathway:	growth	factor	receptor	binding
CACFD1	ENSG00000160325	9_136452411_A_G	0.361523	590	2	FALSE	Expression:	human_colon_projected_pcaloadings.82	Expression:	mouse_airway_diffexprs_genes_clusters.23	Expression:	human_testis_projected_pcaloadings.31	Expression:	human_coloncancer_projected_pcaloadings_clusters_pre_def.368	Expression:	mouse_multiple_diffexprs_genes_clusters.49	Expression:	human_gut_epi_diffexprs_genes_clusters.25	Expression:	mouse_multiple2_bulk_projected_pcaloadings.29	Expression:	mouse_brain2_projected_pcaloadings_clusters_pre_def.198	Expression:	human_lung_diffexprs_genes_clusters_pre_def.23	Expression:	human_lung_diffexprs_genes_clusters_pre_def.21
RPL7A	ENSG00000148303	9_136452411_A_G	0.337775	590	3	FALSE	PPI:	GSPT2	Expression:	human_immune_projected_pcaloadings_clusters.446	PPI:	GSPT1	Expression:	human_gut_epi_projected_pcaloadings_clusters.127	Expression:	mouse_gastrulation_projected_pcaloadings_clusters_pre_def.43	Expression:	human_testis_projected_pcaloadings_clusters.62	Expression:	human_gut_fib_diffexprs_tstat_clusters.13	Expression:	human_intestine_diffexprs_tstat_clusters.4	Expression:	mouse_gutendoderm_projected_pcaloadings.73	Expression:	mouse_adipocyte_projected_pcaloadings_clusters.74
SURF2	ENSG00000148291	9_136452411_A_G	0.233766	590	4	FALSE	Expression:	human_coloncancer_projected_pcaloadings.93	Expression:	human_coloncancer_projected_pcaloadings.48	Expression:	human_testis_projected_pcaloadings_clusters.62	Expression:	mouse_gutendoderm_diffexprs_genes_clusters_pre_def.1	Expression:	mouse_gutendoderm_diffexprs_genes_clusters.1	Expression:	human_testis_projected_pcaloadings.5	Expression:	human_brain3_adult_diffexprs_genes_clusters_pre_def.1	Expression:	human_multiple_projected_pcaloadings_clusters_pre_def.410	Expression:	mouse_hemogenicendothelium_diffexprs_genes_clusters.2	Expression:	mouse_thymus_projected_pcaloadings.28
SURF1	ENSG00000148290	9_136452411_A_G	0.228071	590	5	FALSE	Expression:	human_brain_frontalcortex_projected_pcaloadings.36	Pathway:	mitochondrial	inner	membrane	Pathway:	organelle	inner	membrane	Expression:	mouse_multiple2_droplet_diffexprs_genes_clusters_pre_def.77	Expression:	Esophagus_Gastroesophageal_Junction	Pathway:	decreased	embryo	size	Expression:	human_airway_diffexprs_genes_clusters_pre_def.24	Expression:	human_multiple_projected_pcaloadings_clusters_pre_def.289	Expression:	human_brain2_projected_icaloadings.33	Expression:	mouse_multiple2_bulk_projected_pcaloadings.30
MED22	ENSG00000148297	9_136452411_A_G	0.190891	590	6	FALSE	Pathway:	transcription	factor	activity,	RNA	polymerase	II	transcription	factor	binding	PPI:	MED28	PPI:	CDK11A	PPI:	MED25	PPI:	MED14	PPI:	NCOA3	PPI:	MED23	PPI:	MED1	PPI:	NCOR1	Expression:	human_muscle_projected_pcaloadings_clusters.73
REXO4	ENSG00000148300	9_136452411_A_G	0.123149	590	7	FALSE	PPI:	ESR1	Expression:	human_multiple_projected_pcaloadings_clusters.57	Expression:	NK.MCMV1.Sp	Expression:	mouse_gutendoderm_projected_pcaloadings_clusters.255	Expression:	mouse_gutendoderm_projected_pcaloadings_clusters_pre_def.55	Expression:	human_multiple_projected_pcaloadings_clusters_pre_def.289	Expression:	human_hippocampus_projected_pcaloadings_clusters.160	Expression:	mouse_brain2_projected_pcaloadings_clusters_pre_def.113	Expression:	human_multiple_projected_pcaloadings.45	Expression:	human_brain3_adult_projected_pcaloadings_clusters.129
SURF6	ENSG00000148296	9_136452411_A_G	0.0866455	590	8	FALSE	Expression:	mouse_multiple2_bulk_projected_pcaloadings.86	Expression:	mouse_digestive_adult_projected_pcaloadings_clusters.20	Expression:	human_brain2_projected_pcaloadings.41	Expression:	mouse_adipocyte_projected_pcaloadings_clusters.205	Expression:	human_monocytes_diffexprs_down_genes_clusters_pre_def.7	Expression:	human_pancreasductal_projected_icaloadings.29	Expression:	mouse_multiple2_facs_diffexprs_tstat_clusters_pre_def.18	Expression:	human_pancreasductal_diffexprs_genes_clusters.7	Expression:	human_retina_projected_pcaloadings_clusters.126	Expression:	human_kidney2_diffexprs_tstat_clusters.17
ADAMTSL2	ENSG00000197859	9_136452411_A_G	0.0702901	590	9	FALSE	Expression:	mouse_muscle2_projected_pcaloadings_clusters.40	Expression:	mouse_gastrulation_projected_pcaloadings_clusters_pre_def.230	Expression:	mouse_muscle2_projected_pcaloadings_clusters.33	Expression:	mouse_muscle2_projected_pcaloadings_clusters.105	Expression:	mouse_gastrulation_projected_pcaloadings_clusters_pre_def.336	Expression:	mouse_muscle_projected_pcaloadings_clusters.191	Expression:	human_brain_visualcortex_projected_pcaloadings.58	Expression:	mouse_hemogenicendothelium_diffexprs_genes_clusters.22	Expression:	mouse_gastrulation_projected_pcaloadings_clusters_pre_def.33	Expression:	mouse_muscle_average_expression.20
SURF4	ENSG00000148248	9_136452411_A_G	0.0635127	590	10	FALSE	PPI:	TMEM173	Expression:	mouse_multiple2_bulk_projected_pcaloadings.29	Pathway:	positive	regulation	of	cellular	component	organization	Expression:	human_immune_average_expression.33	Expression:	mouse_multiple2_droplet_diffexprs_tstat_clusters_pre_def.47	Expression:	human_brain2_projected_pcaloadings.21	Expression:	mouse_brain2_projected_pcaloadings_clusters.199	Expression:	human_immune_projected_pcaloadings_clusters.321	Expression:	human_lung_projected_pcaloadings_clusters_pre_def.70	Pathway:	regulation
SARDH	ENSG00000123453	9_136452411_A_G	0.0296837	590	11	FALSE	Pathway:	cofactor	binding	Expression:	mouse_gastrulation_projected_pcaloadings_clusters.105	Expression:	mouse_multiple_projected_pcaloadings_clusters.280	Expression:	mouse_multiple2_droplet_projected_pcaloadings_clusters.309	Expression:	mouse_multiple2_facs_projected_pcaloadings_clusters_pre_def.246	Expression:	mouse_multiple2_facs_projected_pcaloadings_clusters_pre_def.608	Expression:	human_brain2_projected_icaloadings.33	Expression:	mouse_multiple2_facs_projected_pcaloadings_clusters.297	Expression:	mouse_digestive_fetal_projected_pcaloadings_clusters.128	Expression:	mouse_nerve_projected_pcaloadings_clusters.206
DBH	ENSG00000123454	9_136452411_A_G	0.0136026	590	12	FALSE	Pathway:	social	behavior	Pathway:	GO:0030658	Pathway:	GO:0035094	Expression:	human_multiple_projected_pcaloadings_clusters.223	Expression:	human_multiple_projected_pcaloadings_clusters_pre_def.123	Pathway:	transport	vesicle	Pathway:	embryonic	lethality	during	organogenesis,	incomplete	penetrance	Pathway:	adult	behavior	Pathway:	cellular	response	to	inorganic	substance	Expression:	mouse_development_projected_pcaloadings_clusters_pre_def.133
ADAMTS13	ENSG00000160323	9_136452411_A_G	0.00491849	590	13	FALSE	Pathway:	thrombocytopenia	Pathway:	cell-matrix	adhesion	Pathway:	cell-substrate	adhesion	Pathway:	response	to	interferon-gamma	Expression:	human_fetalblood_projected_pcaloadings_clusters.151	Expression:	human_fetalblood_average_expression.16	Expression:	human_fetalblood_projected_icaloadings.19	Expression:	human_fetalblood_projected_pcaloadings_clusters_pre_def.151	Expression:	human_fetalblood_projected_pcaloadings_clusters_pre_def.152	Pathway:	GO:0005578
C9orf96	ENSG00000198870	9_136452411_A_G	-0.108285	590	14	FALSE	Expression:	mouse_airway_diffexprs_genes_clusters.23	Expression:	mouse_multiple2_bulk_projected_pcaloadings.20	Expression:	mouse_adipocyte_projected_icaloadings.29	Expression:	mouse_islets_average_expression.9	Expression:	human_brain2_projected_icaloadings.30	Expression:	human_brain2_projected_icaloadings.27	Expression:	A14.724.557.Nasopharynx	Expression:	human_airway_projected_pcaloadings_clusters_pre_def.159	Expression:	mouse_muscle_average_expression.23	Expression:	mouse_muscle2_average_expression.23
SLC2A6	ENSG00000160326	9_136452411_A_G	-0.154014	590	15	FALSE	Expression:	human_gut_epi_projected_pcaloadings_clusters_pre_def.147	Expression:	mouse_multiple2_facs_projected_pcaloadings_clusters_pre_def.293	Expression:	human_tcell_projected_icaloadings.58	Expression:	human_gut_epi_projected_pcaloadings_clusters.167	Expression:	human_intestine_projected_pcaloadings.73	Expression:	mouse_multiple2_facs_projected_pcaloadings_clusters.324	Expression:	mouse_thymus_projected_pcaloadings_clusters.108	Expression:	human_liver_projected_pcaloadings.94	Expression:	human_tcell_projected_pcaloadings.90	Expression:	human_intestine_average_expression.14
TMEM8C	ENSG00000187616	9_136452411_A_G	-0.29732	590	16	FALSE	Expression:	mouse_multiple2_droplet_projected_pcaloadings_clusters.350	Expression:	mouse_multiple_projected_pcaloadings_clusters_pre_def.150	Expression:	mouse_hemogenicendothelium_projected_pcaloadings_clusters.38	Expression:	mouse_multiple2_facs_projected_pcaloadings_clusters.3	Expression:	mouse_multiple2_droplet_projected_pcaloadings_clusters.269	Expression:	mouse_multiple_projected_pcaloadings_clusters_pre_def.330	Expression:	human_brain2_diffexprs_down_genes_clusters_pre_def.16	Expression:	mouse_multiple2_facs_projected_pcaloadings_clusters_pre_def.43	Expression:	mouse_muscle_projected_pcaloadings.16	Expression:	mouse_muscle2_projected_pcaloadings.16
FAM163B	ENSG00000196990	9_136452411_A_G	-0.395342	590	17	FALSE	Expression:	mouse_multiple2_facs_projected_pcaloadings_clusters_pre_def.550	Expression:	mouse_brain4_bnst_diffexprs_tstat_clusters.21	Expression:	human_brain2_diffexprs_tstat_clusters.3	Expression:	mouse_brain2_projected_pcaloadings_clusters.43	Expression:	mouse_gastrulation_diffexprs_genes_clusters_pre_def.34	Expression:	human_brain2_average_expression.3	Expression:	human_brain3_adult_diffexprs_genes_clusters_pre_def.1	Expression:	mouse_multiple2_facs_projected_pcaloadings_clusters_pre_def.106	Expression:	mouse_gastrulation_diffexprs_genes_clusters_pre_def.15	Expression:	mouse_brain4_neurons_projected_icaloadings.9
GPSM1	ENSG00000160360	9_139110654_C_T	0.630342	591	1	TRUE	PPI:	TRIM23	Expression:	human_placenta_projected_pcaloadings.30	Expression:	mouse_nerve_projected_pcaloadings_clusters.206	Expression:	human_placenta_projected_icaloadings.39	Expression:	mouse_multiple_projected_pcaloadings_clusters_pre_def.112	Expression:	mouse_gutendoderm_diffexprs_genes_clusters.22	Expression:	mouse_multiple2_facs_projected_pcaloadings_clusters_pre_def.618	PPI:	PPP6R3	Expression:	mouse_multiple_projected_pcaloadings_clusters.341	Expression:	mouse_muscle_projected_pcaloadings_clusters.177
SEC16A	ENSG00000148396	9_139110654_C_T	0.345592	591	2	FALSE	PPI:	SEC24D	PPI:	SAR1B	PPI:	SAR1A	PPI:	SEC24A	PPI:	SEC24C	PPI:	SEC24B	PPI:	SEC31A	PPI:	TSG101	Expression:	mouse_multiple2_facs_diffexprs_genes_clusters_pre_def.116	Expression:	mouse_vagina_projected_pcaloadings.96
INPP5E	ENSG00000148384	9_139110654_C_T	0.282916	591	3	FALSE	Pathway:	KEGG_INOSITOL_PHOSPHATE_METABOLISM	Pathway:	polycystic	kidney	Pathway:	abnormal	metacarpal	bone	morphology	Pathway:	KEGG_PHOSPHATIDYLINOSITOL_SIGNALING_SYSTEM	Pathway:	delayed	endochondral	bone	ossification	Pathway:	palatal	shelves	fail	to	meet	at	midline	Pathway:	cleft	palate	Pathway:	lethality	throughout	fetal	growth	and	development,	incomplete	penetrance	Pathway:	abnormal	eye	development	Expression:	human_colon2_projected_pcaloadings_clusters.130
DNLZ	ENSG00000213221	9_139110654_C_T	0.242453	591	4	FALSE	Expression:	human_brain2_projected_pcaloadings.8	Expression:	mouse_multiple2_facs_projected_pcaloadings_clusters_pre_def.618	Expression:	mouse_multiple2_bulk_projected_icaloadings.28	Expression:	human_multiple_projected_pcaloadings_clusters.198	Expression:	human_multiple_projected_pcaloadings_clusters_pre_def.168	Expression:	mouse_digestive_fetal_diffexprs_genes_clusters.19	Expression:	human_multiple_projected_pcaloadings_clusters.155	Expression:	human_brain2_projected_icaloadings.8	Expression:	mouse_adipocyte_diffexprs_genes_clusters.2	Expression:	human_multiple_projected_pcaloadings_clusters.100
SDCCAG3	ENSG00000165689	9_139110654_C_T	0.230194	591	5	FALSE	Expression:	mouse_vagina_projected_pcaloadings.96	Expression:	mouse_vagina_projected_pcaloadings.27	Expression:	T.8EffKLRG1+CD127-.Sp.d8.LisOVA	Expression:	human_retina2_projected_pcaloadings_clusters_pre_def.50	Expression:	T.8MemKLRG1-CD127+.Sp.d8.LisOVA	Expression:	human_brain2_projected_pcaloadings.8	Expression:	human_retina2_projected_pcaloadings_clusters.150	Expression:	human_brain2_projected_icaloadings.8	Expression:	human_kidney3_projected_pcaloadings_clusters.37	Expression:	mouse_brain_projected_icaloadings.35
SNAPC4	ENSG00000165684	9_139110654_C_T	0.0775142	591	6	FALSE	Pathway:	REACTOME_RNA_POLYMERASE_III_TRANSCRIPTION_INITIATION_FROM_TYPE_3_PROMOTER	PPI:	SNAPC3	Expression:	mouse_gastrulation_diffexprs_genes_clusters_pre_def.12	Expression:	human_multiple_projected_pcaloadings_clusters_pre_def.329	Expression:	human_multiple_projected_pcaloadings_clusters.289	Expression:	human_multiple_projected_pcaloadings_clusters.155	Expression:	mouse_multiple2_facs_projected_pcaloadings_clusters_pre_def.139	Expression:	Pituitary	Expression:	human_brain2_projected_pcaloadings.8	Expression:	human_embryo_projected_pcaloadings_clusters.42
PMPCA	ENSG00000165688	9_139110654_C_T	0.0664423	591	7	FALSE	PPI:	COQ3	Expression:	mouse_lung_projected_icaloadings.50	Expression:	human_fetalblood_diffexprs_tstat_clusters_pre_def.26	Expression:	human_brain2_projected_pcaloadings.8	Expression:	mouse_lung_projected_pcaloadings_clusters.57	Expression:	human_brain2_projected_pcaloadings.45	Expression:	human_brain4_projected_pcaloadings_clusters.139	NA	Expression:	mouse_vagina_projected_pcaloadings.27	Expression:	human_brain2_projected_pcaloadings.39
QSOX2	ENSG00000165661	9_139110654_C_T	0.0605546	591	8	FALSE	Expression:	human_lung_diffexprs_genes_clusters_pre_def.38	Pathway:	nuclear	envelope	Pathway:	nuclear	membrane	Expression:	human_multiple_projected_pcaloadings_clusters_pre_def.329	Expression:	mouse_brain_projected_pcaloadings.48	Expression:	human_nk_diffexprs_genes_clusters.9	Expression:	A08.186.211.730.317.357.Hypothalamus	Expression:	mouse_multiple2_facs_diffexprs_genes_clusters.30	Expression:	mouse_multiple_projected_pcaloadings_clusters.157	Expression:	mouse_multiple2_droplet_diffexprs_genes_clusters_pre_def.75
NACC2	ENSG00000148411	9_139110654_C_T	0.0514188	591	9	FALSE	Expression:	human_lung_diffexprs_genes_clusters_pre_def.38	Expression:	mouse_vagina_projected_pcaloadings.27	Expression:	human_lung_diffexprs_genes_clusters_pre_def.8	Expression:	human_lung_diffexprs_genes_clusters.8	Expression:	human_eye_projected_pcaloadings_clusters_pre_def.42	Expression:	mouse_gastrulation_diffexprs_genes_clusters_pre_def.24	Expression:	mouse_vagina_projected_pcaloadings_clusters.87	Expression:	mouse_multiple2_droplet_projected_pcaloadings_clusters_pre_def.169	Expression:	mouse_vagina_projected_icaloadings.21	Pathway:	nuclear	body
C9orf69	ENSG00000238227	9_139110654_C_T	0.00360182	591	10	FALSE	Expression:	human_brain2_projected_pcaloadings.8	Expression:	human_brain_cerebellarhem_projected_pcaloadings_clusters.98	Expression:	human_multiple_projected_pcaloadings_clusters_pre_def.60	Expression:	mouse_digestive_fetal_projected_pcaloadings_clusters.6	Expression:	human_brain2_projected_pcaloadings.21	Expression:	human_multiple_projected_pcaloadings_clusters.139	Expression:	human_brain2_projected_pcaloadings.68	Expression:	human_hippocampus_diffexprs_genes_clusters.14	Expression:	human_multiple_projected_pcaloadings_clusters_pre_def.28	Expression:	human_multiple_projected_pcaloadings_clusters_pre_def.109
LHX3	ENSG00000107187	9_139110654_C_T	-0.0466919	591	11	FALSE	Pathway:	small	uterus	Pathway:	abnormal	uterus	morphology	Pathway:	decreased	activity	of	thyroid	Pathway:	ventral	spinal	cord	development	Pathway:	diencephalon	development	Pathway:	abnormal	uterus	development	PPI:	CITED2	Pathway:	decreased	lactotroph	cell	number	Pathway:	abnormal	fertility/fecundity	Pathway:	reduced	male	fertility
CARD9	ENSG00000187796	9_139110654_C_T	-0.0492324	591	12	FALSE	Pathway:	response	to	dsRNA	Pathway:	regulation	of	interleukin-6	production	PPI:	PYCARD	Pathway:	abnormal	cytokine	secretion	Expression:	mouse_multiple2_droplet_projected_pcaloadings_clusters_pre_def.497	Pathway:	response	to	molecule	of	bacterial	origin	Expression:	human_placenta_projected_pcaloadings.30	Expression:	human_pancreas_projected_pcaloadings.82	Expression:	mouse_brain_diffexprs_genes_clusters_pre_def.4	Expression:	human_colon2_projected_pcaloadings_clusters.177
DKFZP434A062	ENSG00000267845	9_139110654_C_T	-0.198053	591	13	FALSE	Expression:	human_retina2_diffexprs_genes_clusters.16	Expression:	human_retina2_diffexprs_genes_clusters_pre_def.8	Expression:	mouse_digestive_fetal_diffexprs_down_genes_clusters.25	Expression:	human_embryo_average_expression.12	Expression:	human_heme_diffexprs_tstat_clusters_pre_def.2	Expression:	human_heme_average_expression.2	Expression:	human_embryo_diffexprs_down_genes_clusters.7	Expression:	human_kidney3_diffexprs_down_genes_clusters.1	Expression:	human_airway_diffexprs_down_genes_clusters_pre_def.4	Expression:	human_retina2_diffexprs_down_genes_clusters_pre_def.5
SSNA1	ENSG00000176101	9_140258802_A_G	0.495784	592	1	TRUE	Pathway:	REACTOME_LOSS_OF_NLP_FROM_MITOTIC_CENTROSOMES	Pathway:	REACTOME_LOSS_OF_PROTEINS_REQUIRED_FOR_INTERPHASE_MICROTUBULE_ORGANIZATIONFROM_THE_CENTROSOME	PPI:	RAB3IL1	PPI:	CETN2	Expression:	mouse_multiple2_facs_diffexprs_genes_clusters_pre_def.116	Expression:	human_multiple_projected_pcaloadings_clusters_pre_def.289	Expression:	mouse_kidney_diffexprs_genes_clusters.23	Expression:	human_lymphnodes_projected_pcaloadings_clusters.38	PPI:	CSNK1D	Expression:	mouse_thymus_projected_pcaloadings_clusters.9
MRPL41	ENSG00000182154	9_140258802_A_G	0.377368	592	2	FALSE	Expression:	human_brain3_adult_diffexprs_genes_clusters_pre_def.25	Expression:	A10.690.Muscles	Expression:	A02.633.567.850.Quadriceps.Muscle	Expression:	human_thymus_projected_pcaloadings_clusters.33	Expression:	human_multiple_projected_pcaloadings_clusters_pre_def.109	Expression:	human_gut_imm_projected_pcaloadings_clusters.179	Expression:	mouse_nerve_projected_pcaloadings_clusters.206	Expression:	mouse_brain2_projected_pcaloadings_clusters_pre_def.314	Expression:	mouse_aorta_projected_pcaloadings.64	Expression:	human_multiple_projected_pcaloadings_clusters_pre_def.229
ANAPC2	ENSG00000176248	9_140258802_A_G	0.335631	592	3	FALSE	PPI:	FBXO43	Pathway:	anaphase-promoting	complex	Pathway:	regulation	of	cyclin-dependent	protein	serine/threonine	kinase	activity	PPI:	AURKC	Pathway:	regulation	of	synapse	structure	or	activity	Pathway:	regulation	of	dendrite	development	Pathway:	dendrite	morphogenesis	PPI:	GMNN	Pathway:	dendrite	development	Pathway:	positive	regulation	of	cellular	component	organization
ARRDC1	ENSG00000197070	9_140258802_A_G	0.319696	592	4	FALSE	Expression:	mouse_multiple2_facs_diffexprs_genes_clusters_pre_def.116	Expression:	human_retina2_diffexprs_genes_clusters.16	PPI:	TSG101	Expression:	mouse_gastrulation_diffexprs_genes_clusters_pre_def.15	Expression:	mouse_heart_ko_projected_pcaloadings_clusters.109	Expression:	mouse_hemogenicendothelium_diffexprs_genes_clusters.5	Expression:	human_pancreas_projected_pcaloadings_clusters.96	Expression:	mouse_aorta_projected_pcaloadings.89	Expression:	mouse_hemogenicendothelium_diffexprs_genes_clusters_pre_def.8	Expression:	human_muscle_projected_pcaloadings.97
NELFB	ENSG00000188986	9_140258802_A_G	0.31407	592	5	FALSE	PPI:	JUN	PPI:	CCNT1	Pathway:	embryonic	lethality	during	organogenesis,	incomplete	penetrance	Pathway:	GO:0022415	Expression:	mouse_heart_control_projected_pcaloadings_clusters.18	Expression:	human_brain3_adult_projected_pcaloadings_clusters_pre_def.222	Expression:	human_muscle_projected_pcaloadings_clusters.79	Expression:	human_multiple_projected_pcaloadings_clusters.155	Expression:	human_gut_epi_projected_pcaloadings_clusters.56	Expression:	human_gut_epi_projected_pcaloadings_clusters.18
ZMYND19	ENSG00000165724	9_140258802_A_G	0.301988	592	6	FALSE	Expression:	human_coloncancer_diffexprs_tstat_clusters_pre_def.40	Expression:	human_retina2_diffexprs_genes_clusters.16	Expression:	human_prostate_diffexprs_tstat_clusters.1	Expression:	human_monocytes_projected_pcaloadings.30	Expression:	mouse_digestive_adult_projected_pcaloadings.35	Expression:	human_retina2_projected_pcaloadings_clusters_pre_def.1	Expression:	human_brain3_adult_projected_pcaloadings_clusters_pre_def.222	Expression:	mouse_gutendoderm_diffexprs_tstat_clusters_pre_def.22	Expression:	human_retina2_projected_pcaloadings_clusters.1	Expression:	human_eye_average_expression.37
NDOR1	ENSG00000188566	9_140258802_A_G	0.241129	592	7	FALSE	Expression:	human_lung_diffexprs_tstat_clusters_pre_def.38	Expression:	human_multiple_projected_pcaloadings_clusters.155	Expression:	human_placenta_diffexprs_genes_clusters.5	Expression:	mouse_digestive_fetal_projected_pcaloadings_clusters.177	Expression:	mouse_multiple2_facs_diffexprs_genes_clusters_pre_def.109	Expression:	mouse_multiple2_facs_projected_pcaloadings_clusters_pre_def.598	Expression:	human_multiple_projected_pcaloadings_clusters_pre_def.289	Expression:	human_gut_fib_diffexprs_genes_clusters.10	Expression:	human_brain_cerebellarhem_projected_pcaloadings_clusters.98	Expression:	human_multiple_projected_pcaloadings_clusters_pre_def.329
NRARP	ENSG00000198435	9_140258802_A_G	0.236215	592	8	FALSE	Expression:	mouse_nerve_projected_pcaloadings_clusters.159	Expression:	mouse_gastrulation_projected_pcaloadings.91	Expression:	mouse_gutendoderm_diffexprs_genes_clusters_pre_def.29	Expression:	mouse_multiple_projected_pcaloadings_clusters_pre_def.158	Expression:	human_synovialfibroblast_projected_pcaloadings.77	Expression:	human_hippocampus_projected_pcaloadings.72	Expression:	mouse_muscle_projected_pcaloadings_clusters.39	Expression:	mouse_gutendoderm_projected_icaloadings.7	Expression:	mouse_gutendoderm_projected_pcaloadings.57	Expression:	mouse_hairfollicle_projected_pcaloadings_clusters.106
NSMF	ENSG00000165802	9_140258802_A_G	0.219668	592	9	FALSE	Expression:	mouse_gastrulation_diffexprs_genes_clusters_pre_def.12	Expression:	human_muscle_projected_pcaloadings_clusters.79	Expression:	mouse_muscle2_projected_pcaloadings_clusters.186	Expression:	human_brain_frontalcortex_diffexprs_genes_clusters.5	Expression:	human_brain4_projected_pcaloadings_clusters.33	Expression:	mouse_thymus_projected_pcaloadings_clusters.179	Expression:	mouse_brain2_diffexprs_genes_clusters_pre_def.34	Expression:	human_brain4_projected_icaloadings.21	Expression:	A08.186.211.730.317.357.Hypothalamus	Expression:	human_placenta_diffexprs_genes_clusters.13
TUBB4B	ENSG00000188229	9_140258802_A_G	0.202238	592	10	FALSE	Pathway:	REACTOME_LOSS_OF_NLP_FROM_MITOTIC_CENTROSOMES	Pathway:	REACTOME_LOSS_OF_PROTEINS_REQUIRED_FOR_INTERPHASE_MICROTUBULE_ORGANIZATIONFROM_THE_CENTROSOME	PPI:	HDAC6	PPI:	PPID	Expression:	human_brain4_average_expression.15	PPI:	SKP1	Expression:	human_brain4_projected_pcaloadings_clusters.141	Expression:	human_brain4_projected_icaloadings.19	PPI:	RAB3IL1	Expression:	human_gut_imm_projected_pcaloadings_clusters.132
PNPLA7	ENSG00000130653	9_140258802_A_G	0.17021	592	11	FALSE	Expression:	mouse_heart_ko_projected_pcaloadings_clusters.109	Expression:	human_retina2_diffexprs_genes_clusters.16	Expression:	mouse_gutendoderm_diffexprs_genes_clusters.30	Expression:	A10.690.Muscles	Expression:	A02.633.567.850.Quadriceps.Muscle	Expression:	mouse_hemogenicendothelium_diffexprs_genes_clusters_pre_def.2	Expression:	mouse_hemogenicendothelium_diffexprs_genes_clusters.5	Expression:	mouse_endothelium_projected_pcaloadings_clusters.212	Expression:	mouse_brain2_projected_pcaloadings_clusters.167	Expression:	mouse_brain2_projected_pcaloadings_clusters_pre_def.408
RNF208	ENSG00000212864	9_140258802_A_G	0.148812	592	12	FALSE	Expression:	human_brain4_average_expression.15	Expression:	human_brain4_projected_pcaloadings_clusters.141	Expression:	human_brain4_projected_icaloadings.19	Expression:	mouse_thymus_projected_pcaloadings_clusters.179	Expression:	mouse_thymus_average_expression.18	Expression:	human_brain4_projected_pcaloadings.13	Expression:	mouse_thymus_projected_pcaloadings_clusters.171	Expression:	mouse_hemogenicendothelium_diffexprs_genes_clusters.5	Expression:	mouse_thymus_projected_icaloadings.22	Expression:	A08.186.211.730.317.357.Hypothalamus
EXD3	ENSG00000187609	9_140258802_A_G	0.137371	592	13	FALSE	Expression:	human_brain_cerebellarhem_projected_pcaloadings_clusters.98	Expression:	human_fetalblood_projected_pcaloadings_clusters_pre_def.223	Expression:	human_muscle_projected_pcaloadings.97	Expression:	human_multiple_projected_pcaloadings_clusters.155	Expression:	human_gut_epi_projected_pcaloadings_clusters.276	Expression:	Colon_Sigmoid	Expression:	human_hippocampus_projected_pcaloadings_clusters.157	Expression:	human_multiple_projected_pcaloadings_clusters_pre_def.289	Expression:	human_multiple_projected_pcaloadings.49	Expression:	human_multiple_projected_pcaloadings_clusters_pre_def.329
TPRN	ENSG00000176058	9_140258802_A_G	0.112231	592	14	FALSE	Pathway:	sensory	Expression:	human_gut_epi_projected_pcaloadings_clusters_pre_def.49	Expression:	human_gut_epi_projected_pcaloadings_clusters.56	Expression:	human_lymphnodes_projected_pcaloadings_clusters.38	Expression:	human_gut_epi_projected_pcaloadings_clusters.34	Expression:	mouse_multiple2_facs_projected_pcaloadings_clusters_pre_def.598	Expression:	mouse_gutendoderm_diffexprs_genes_clusters_pre_def.9	Expression:	human_pancreas_projected_icaloadings.11	Expression:	human_gut_epi_projected_pcaloadings_clusters_pre_def.48	Expression:	human_coloncancer_projected_pcaloadings_clusters_pre_def.385
TOR4A	ENSG00000198113	9_140258802_A_G	0.104352	592	15	FALSE	Expression:	human_lung_diffexprs_tstat_clusters.12	Expression:	human_lung_diffexprs_tstat_clusters_pre_def.22	Expression:	human_multiple_diffexprs_genes_clusters_pre_def.48	Expression:	human_pancreasductal_diffexprs_genes_clusters.4	Expression:	mouse_hemogenicendothelium_diffexprs_genes_clusters.5	Expression:	T.8EffKLRG1+CD127-.Sp.d8.LisOVA	Expression:	mouse_digestive_fetal_projected_pcaloadings_clusters.46	Expression:	human_prostate_diffexprs_tstat_clusters.1	Expression:	mouse_hemogenicendothelium_diffexprs_genes_clusters_pre_def.8	Expression:	mouse_endothelium_diffexprs_genes_clusters.18
TMEM203	ENSG00000187713	9_140258802_A_G	0.0560851	592	16	FALSE	Expression:	human_brain2_projected_pcaloadings.21	Expression:	human_fetalblood_projected_pcaloadings_clusters.10	Expression:	human_muscle_projected_pcaloadings_clusters.79	Expression:	human_fetalblood_projected_pcaloadings_clusters_pre_def.116	Expression:	human_monocytes_projected_pcaloadings.30	Expression:	mouse_brain4_neurons_diffexprs_genes_clusters.14	Expression:	human_brain2_projected_pcaloadings.39	Expression:	mouse_multiple2_bulk_projected_pcaloadings.50	Expression:	human_coloncancer_projected_pcaloadings_clusters.79	Expression:	human_brain_cerebellarhem_diffexprs_down_genes_clusters.7
DPH7	ENSG00000148399	9_140258802_A_G	0.0459356	592	17	FALSE	Expression:	human_retina2_diffexprs_genes_clusters.16	Expression:	human_brain_cerebellarhem_projected_pcaloadings.94	Expression:	human_retina2_diffexprs_genes_clusters_pre_def.8	Expression:	human_muscle_projected_pcaloadings_clusters.9	Expression:	human_brain_visualcortex_projected_pcaloadings_clusters.109	Expression:	Colon_Sigmoid	Expression:	CD4.48h.LN	Expression:	human_coloncancer_projected_pcaloadings_clusters_pre_def.185	Expression:	Ovary	Expression:	human_colon2_projected_pcaloadings_clusters_pre_def.75
NOXA1	ENSG00000188747	9_140258802_A_G	0.0228277	592	18	FALSE	Pathway:	Ras	GTPase	binding	Pathway:	small	GTPase	binding	Expression:	mouse_multiple2_facs_projected_pcaloadings_clusters_pre_def.134	Pathway:	GTPase	binding	Expression:	human_lung_diffexprs_tstat_clusters_pre_def.22	Expression:	mouse_thymus_projected_pcaloadings_clusters.173	Expression:	mouse_multiple2_facs_projected_pcaloadings_clusters_pre_def.135	Expression:	human_brain_cerebellarhem_projected_pcaloadings_clusters.35	PPI:	YWHAZ	Expression:	mouse_multiple2_facs_projected_pcaloadings_clusters.62
SLC34A3	ENSG00000198569	9_140258802_A_G	-0.0608067	592	19	FALSE	Pathway:	response	to	magnesium	ion	Expression:	mouse_gutendoderm_projected_pcaloadings_clusters_pre_def.237	Pathway:	inorganic	anion	transport	Pathway:	anion	transport	Pathway:	anion	transmembrane	transporter	activity	Expression:	human_kidney2_projected_pcaloadings.34	Expression:	mouse_multiple2_droplet_projected_pcaloadings.27	Expression:	mouse_multiple2_facs_projected_pcaloadings_clusters_pre_def.358	Expression:	mouse_multiple2_droplet_projected_pcaloadings_clusters.82	Expression:	mouse_gutendoderm_projected_pcaloadings_clusters.166
GRIN1	ENSG00000176884	9_140258802_A_G	-0.0910202	592	20	FALSE	PPI:	NETO1	Pathway:	regulation	of	respiratory	gaseous	exchange	Pathway:	overexpanded	pulmonary	alveoli	Pathway:	aphagia	Pathway:	REACTOME_CREB_PHOSPHORYLATION_THROUGH_THE_ACTIVATION_OF_RAS	Pathway:	abnormal	suckling	behavior	PPI:	TIAM2	Pathway:	REACTOME_POST_NMDA_RECEPTOR_ACTIVATION_EVENTS	Pathway:	regulation	of	postsynaptic	membrane	potential	Pathway:	excitatory	postsynaptic	potential
DPP7	ENSG00000176978	9_140258802_A_G	-0.104478	592	21	FALSE	Expression:	mouse_aorta_projected_pcaloadings.64	Expression:	human_brain2_projected_pcaloadings.18	Expression:	mouse_thymus_projected_pcaloadings_clusters.179	Expression:	mouse_microglia_projected_pcaloadings.84	Expression:	human_multiple_projected_pcaloadings_clusters.155	Expression:	A08.186.211.730.317.357.Hypothalamus	Expression:	mouse_heart_ko_projected_pcaloadings_clusters.109	Expression:	mouse_development_projected_pcaloadings_clusters_pre_def.83	Expression:	mouse_gutendoderm_diffexprs_genes_clusters_pre_def.9	Expression:	human_embryo_projected_pcaloadings_clusters.66
C9orf173	ENSG00000197768	9_140258802_A_G	-0.135198	592	22	FALSE	Expression:	human_multiple_diffexprs_genes_clusters_pre_def.24	Expression:	A10.690.Muscles	Expression:	A02.633.567.850.Quadriceps.Muscle	Expression:	mouse_gutendoderm_projected_pcaloadings_clusters.255	Expression:	mouse_gutendoderm_projected_pcaloadings_clusters_pre_def.55	Expression:	human_multiple_projected_pcaloadings.42	Expression:	human_multiple_projected_pcaloadings_clusters_pre_def.109	Expression:	T.8EffKLRG1+CD127-.Sp.d8.LisOVA	Expression:	mouse_multiple2_bulk_projected_pcaloadings.66	Expression:	mouse_islets_projected_pcaloadings.91
FAM166A	ENSG00000188163	9_140258802_A_G	-0.135731	592	23	FALSE	Expression:	human_brain2_projected_pcaloadings.36	Expression:	human_multiple_projected_pcaloadings.42	Expression:	T.8EffKLRG1+CD127-.Sp.d8.LisOVA	Expression:	human_multiple_projected_pcaloadings_clusters_pre_def.87	Expression:	A08.186.211.730.317.357.Hypothalamus	Expression:	mouse_multiple2_facs_projected_pcaloadings_clusters.14	Expression:	A14.724.557.Nasopharynx	Expression:	human_brain2_projected_pcaloadings.45	Expression:	human_multiple_diffexprs_genes_clusters.26	Expression:	human_brain2_projected_pcaloadings.11
C9orf169	ENSG00000197191	9_140258802_A_G	-0.174624	592	24	FALSE	Expression:	human_bladder_projected_pcaloadings_clusters.64	Expression:	human_airway_projected_icaloadings.19	Expression:	mouse_hairfollicle_projected_pcaloadings_clusters.128	Expression:	human_airway_projected_pcaloadings_clusters.161	Expression:	mouse_hairfollicle_projected_pcaloadings_clusters.100	Expression:	mouse_immune_diffexprs_tstat_clusters_pre_def.74	Expression:	mouse_immune_average_expression.74	Expression:	mouse_islets_average_expression.9	Expression:	mouse_multiple2_bulk_diffexprs_down_genes_clusters_pre_def.13	Expression:	human_airway_projected_pcaloadings_clusters_pre_def.22
RNF224	ENSG00000233198	9_140258802_A_G	-0.202238	592	25	FALSE	Expression:	mouse_multiple2_bulk_projected_pcaloadings.83	Expression:	mouse_multiple2_bulk_projected_pcaloadings.66	Expression:	human_multiple_projected_pcaloadings.42	Expression:	human_multiple_projected_pcaloadings_clusters_pre_def.109	Expression:	human_multiple_projected_pcaloadings_clusters_pre_def.329	Expression:	human_brain2_diffexprs_down_genes_clusters.1	Expression:	human_multiple_projected_pcaloadings_clusters_pre_def.79	Expression:	Kidney_Cortex	Expression:	human_multiple_projected_pcaloadings_clusters.289	Expression:	T.8MemKLRG1-CD127+.Sp.d8.LisOVA
TMEM210	ENSG00000185863	9_140258802_A_G	-0.282731	592	26	FALSE	Expression:	human_multiple_projected_pcaloadings_clusters.341	Expression:	human_multiple_average_expression.35	Expression:	human_multiple_projected_icaloadings.42	Expression:	human_multiple_projected_pcaloadings_clusters_pre_def.101	Expression:	human_multiple_projected_pcaloadings_clusters_pre_def.109	Expression:	mouse_multiple_projected_pcaloadings_clusters_pre_def.33	Expression:	mouse_multiple_projected_pcaloadings_clusters.163	Expression:	human_multiple_projected_pcaloadings_clusters.256	Expression:	human_multiple_projected_pcaloadings_clusters.155	Expression:	mouse_islets_average_expression.9
ENTPD8	ENSG00000188833	9_140258802_A_G	-0.290054	592	27	FALSE	Expression:	human_airway_projected_pcaloadings_clusters.191	Expression:	human_airway_projected_pcaloadings_clusters_pre_def.31	Expression:	human_airway_average_expression.20	Expression:	human_intestine_projected_pcaloadings.53	Expression:	human_airway_projected_pcaloadings_clusters_pre_def.72	Expression:	human_multiple_projected_pcaloadings_clusters_pre_def.109	Expression:	mouse_digestive_adult_diffexprs_down_genes_clusters.14	Expression:	human_multiple_projected_pcaloadings_clusters_pre_def.185	Expression:	mouse_multiple2_facs_projected_pcaloadings_clusters_pre_def.140	Expression:	mouse_multiple2_bulk_diffexprs_down_genes_clusters_pre_def.13
LRRC26	ENSG00000184709	9_140258802_A_G	-0.368572	592	28	FALSE	Expression:	human_thymus_projected_pcaloadings_clusters.9	Expression:	human_lung_projected_pcaloadings_clusters.158	Expression:	mouse_multiple_projected_pcaloadings_clusters_pre_def.80	Expression:	mouse_multiple_projected_pcaloadings_clusters.179	Expression:	human_lung_projected_pcaloadings_clusters.159	Expression:	human_gut_epi_projected_pcaloadings_clusters.18	Expression:	human_intestine_diffexprs_tstat_clusters.2	Expression:	mouse_multiple_projected_pcaloadings_clusters_pre_def.50	Expression:	human_lung_projected_pcaloadings_clusters.154	Expression:	human_intestine_average_expression.12
NET1	ENSG00000173848	10_5662119_C_T	0.66346	593	1	TRUE	Pathway:	Rho	guanyl-nucleotide	exchange	factor	activity	Pathway:	Ras	guanyl-nucleotide	exchange	factor	activity	PPI:	RNF135	Expression:	human_brain4_projected_pcaloadings.74	Pathway:	guanyl-nucleotide	exchange	factor	activity	Expression:	human_tcell_projected_icaloadings.51	Expression:	human_tcell_projected_icaloadings.30	PPI:	RHOF	PPI:	RHOU	PPI:	RHOBTB2
GDI2	ENSG00000057608	10_5662119_C_T	0.281371	593	2	FALSE	PPI:	CBLL1	PPI:	RNF135	PPI:	RHOF	PPI:	RHOU	PPI:	RHOBTB2	PPI:	RHOH	PPI:	RHOD	PPI:	RHOQ	PPI:	RHOJ	PPI:	RHOV
FAM208B	ENSG00000108021	10_5662119_C_T	0.16813	593	3	FALSE	Expression:	mouse_vagina_projected_pcaloadings.49	Expression:	human_coloncancer_projected_pcaloadings_clusters_pre_def.228	Expression:	human_testis_projected_pcaloadings_clusters.62	Expression:	human_brain4_diffexprs_tstat_clusters.12	Expression:	human_lung_projected_pcaloadings_clusters_pre_def.88	NA	Expression:	human_lung_projected_pcaloadings_clusters_pre_def.194	Expression:	mouse_development_projected_pcaloadings_clusters_pre_def.245	Expression:	mouse_hemogenicendothelium_diffexprs_genes_clusters.19	Expression:	mouse_nerve_projected_pcaloadings_clusters.206
ANKRD16	ENSG00000134461	10_5662119_C_T	0.109512	593	4	FALSE	Expression:	mouse_adipocyte_projected_pcaloadings_clusters.205	Expression:	human_pancreasductal_projected_pcaloadings.97	Expression:	mouse_heart_control_projected_pcaloadings_clusters.5	Expression:	human_gut_fib_projected_pcaloadings_clusters.99	Expression:	Mo.6C+II-.Bl	Expression:	human_kidney3_diffexprs_genes_clusters.6	Expression:	NK.H+.MCMV7.Sp	Expression:	mouse_vagina_diffexprs_down_genes_clusters.10	NA	Expression:	human_pancreasductal_diffexprs_genes_clusters.5
ASB13	ENSG00000196372	10_5662119_C_T	-0.000282633	593	5	FALSE	Pathway:	REACTOME_CLASS_I_MHC_MEDIATED_ANTIGEN_PROCESSING__PRESENTATION	Expression:	human_multiple_projected_pcaloadings_clusters.254	Expression:	Esophagus_Gastroesophageal_Junction	Expression:	human_colon_projected_icaloadings.11	Expression:	human_brain2_projected_pcaloadings.21	Expression:	human_pancreasductal_projected_pcaloadings.52	Expression:	human_coloncancer_projected_pcaloadings_clusters_pre_def.228	Expression:	human_multiple_projected_pcaloadings_clusters_pre_def.84	Expression:	human_brain_frontalcortex_projected_pcaloadings_clusters.7	Expression:	mouse_development_diffexprs_genes_clusters_pre_def.24
TUBAL3	ENSG00000178462	10_5662119_C_T	-0.255467	593	6	FALSE	PPI:	EIF4E1B	PPI:	EIF3A	PPI:	GSPT2	PPI:	GSPT1	Pathway:	guanyl	ribonucleotide	binding	Pathway:	guanyl	nucleotide	binding	Pathway:	GTP	binding	PPI:	MAPRE1	Expression:	mouse_digestive_adult_diffexprs_down_genes_clusters.10	Expression:	human_brain2_diffexprs_down_genes_clusters.21
CALML3	ENSG00000178363	10_5662119_C_T	-0.262905	593	7	FALSE	Expression:	mouse_kidney_projected_pcaloadings_clusters.47	PPI:	PNCK	Expression:	human_airway_projected_pcaloadings_clusters.18	PPI:	GRB7	PPI:	MYL7	Expression:	human_kidney2_projected_pcaloadings_clusters.68	Expression:	human_airway_projected_pcaloadings_clusters_pre_def.97	Expression:	human_airway_projected_pcaloadings_clusters.153	PPI:	SGK3	PPI:	CAMK4
CALML5	ENSG00000178372	10_5662119_C_T	-0.326982	593	8	FALSE	PPI:	PNCK	Expression:	mouse_airway_projected_pcaloadings_clusters.178	Expression:	human_airway_projected_pcaloadings_clusters_pre_def.15	PPI:	SGK3	PPI:	CAMK4	PPI:	CAMK1	Expression:	human_brain2_diffexprs_down_genes_clusters_pre_def.22	Pathway:	KEGG_OOCYTE_MEIOSIS	Expression:	mouse_digestive_fetal_projected_pcaloadings_clusters.150	Expression:	mouse_multiple2_facs_projected_pcaloadings_clusters_pre_def.242
UCN3	ENSG00000178473	10_5662119_C_T	-0.395159	593	9	FALSE	Pathway:	GO:0071855	Expression:	human_brain2_diffexprs_genes_clusters.12	Expression:	mouse_multiple2_droplet_projected_pcaloadings_clusters_pre_def.284	Expression:	mouse_digestive_adult_projected_pcaloadings_clusters.59	Expression:	human_intestine_projected_pcaloadings.21	Expression:	mouse_digestive_adult_projected_pcaloadings.9	Expression:	mouse_brain4_bnst_projected_pcaloadings_clusters.186	Expression:	mouse_multiple2_droplet_projected_pcaloadings_clusters.172	Expression:	human_brain2_diffexprs_down_genes_clusters_pre_def.16	Expression:	mouse_brain4_bnst_projected_pcaloadings_clusters.185
UPF2	ENSG00000151461	10_12278021_A_T	0.303122	595	1	TRUE	PPI:	AP1G1	PPI:	ACSL3	Pathway:	nuclear-transcribed	mRNA	catabolic	process,	nonsense-mediated	decay	PPI:	AP1G2	PPI:	EIF3B	PPI:	GSPT2	PPI:	GSPT1	PPI:	SLBP	Expression:	mouse_brain2_diffexprs_genes_clusters_pre_def.54	Expression:	A06.407.312.782.Testis
SEC61A2	ENSG00000065665	10_12278021_A_T	0.277566	595	2	FALSE	Pathway:	ribosome	binding	Pathway:	ribonucleoprotein	complex	binding	PPI:	DAD1	PPI:	SEC62	PPI:	CTSA	PPI:	2006-03-01	Pathway:	REACTOME_ANTIGEN_PROCESSING:CROSS_PRESENTATION	Pathway:	REACTOME_ER:PHAGOSOME_PATHWAY	Pathway:	protein	transporter	activity	PPI:	PSMC2
CAMK1D	ENSG00000183049	10_12278021_A_T	0.102558	595	3	FALSE	PPI:	PNCK	PPI:	CAMK4	PPI:	CAMK1	Expression:	human_tcell_projected_pcaloadings.99	Expression:	mouse_heart_control_projected_icaloadings.28	Pathway:	positive	regulation	of	neuron	projection	development	Expression:	mouse_microglia_projected_pcaloadings.80	Expression:	mouse_microglia_projected_pcaloadings.86	Expression:	mouse_microglia_projected_pcaloadings.40	Expression:	mouse_brain4_neurons_projected_pcaloadings.35
CDC123	ENSG00000151465	10_12278021_A_T	0.0145651	595	4	FALSE	Expression:	human_brain2_projected_pcaloadings.41	Expression:	mouse_digestive_fetal_diffexprs_genes_clusters.29	Expression:	human_coloncancer_diffexprs_genes_clusters_pre_def.38	Expression:	mouse_brain2_diffexprs_tstat_clusters_pre_def.8	Expression:	human_synovialfibroblast_projected_pcaloadings_clusters.90	Expression:	human_pbmc_projected_pcaloadings_clusters.7	Expression:	human_eye_projected_pcaloadings_clusters.305	Expression:	human_brain_frontalcortex_projected_pcaloadings_clusters.83	Expression:	mouse_brain4_bnst_projected_pcaloadings_clusters.258	Expression:	mouse_multiple2_droplet_diffexprs_genes_clusters.8
NUDT5	ENSG00000165609	10_12278021_A_T	-0.0855764	595	5	FALSE	Expression:	mouse_microglia_projected_pcaloadings.86	Pathway:	KEGG_PURINE_METABOLISM	Expression:	human_monocytes_diffexprs_genes_clusters_pre_def.10	Expression:	mouse_development_diffexprs_genes_clusters_pre_def.5	Expression:	mouse_hairfollicle_projected_pcaloadings_clusters.186	Expression:	mouse_aorta_diffexprs_tstat_clusters.10	Expression:	human_coloncancer_diffexprs_genes_clusters_pre_def.38	Expression:	Tgd.vg4+24alo.e17.Th	Expression:	mouse_digestive_adult_projected_pcaloadings_clusters.20	Expression:	CD8.24h.LN
DHTKD1	ENSG00000181192	10_12278021_A_T	-0.173787	595	6	FALSE	Pathway:	cofactor	binding	Expression:	mouse_brain2_diffexprs_genes_clusters_pre_def.42	Expression:	human_multiple_projected_pcaloadings_clusters_pre_def.25	Expression:	human_multiple_projected_pcaloadings_clusters.65	Expression:	mouse_lung_projected_pcaloadings_clusters.68	Expression:	human_multiple_projected_pcaloadings_clusters.24	Expression:	human_brain2_projected_icaloadings.33	Expression:	T.4FP3+25+.Sp	Expression:	human_multiple_projected_pcaloadings_clusters.223	Expression:	human_multiple_projected_pcaloadings_clusters_pre_def.123
FRMD4A	ENSG00000151474	10_13730034_A_T	0.452118	596	1	TRUE	Expression:	human_bonemarrow_projected_pcaloadings_clusters.67	Expression:	human_brain_cerebellarhem_diffexprs_tstat_clusters.5	Expression:	human_brain_cerebellarhem_diffexprs_tstat_clusters.9	Expression:	human_bonemarrow_projected_pcaloadings_clusters.63	Expression:	human_brain_cerebellarhem_average_expression.5	Expression:	mouse_brain2_projected_pcaloadings.20	Expression:	human_brain_cerebellarhem_projected_icaloadings.5	Expression:	human_brain_cerebellarhem_diffexprs_tstat_clusters.2	Expression:	mouse_brain2_projected_pcaloadings.21	Expression:	human_brain_cerebellarhem_diffexprs_genes_clusters.6
PRPF18	ENSG00000165630	10_13730034_A_T	0.089924	596	2	FALSE	Expression:	mouse_vagina_projected_pcaloadings.85	Expression:	human_coloncancer_projected_pcaloadings_clusters_pre_def.160	Pathway:	nuclear	body	Pathway:	nuclear	speck	Expression:	mouse_nerve_projected_pcaloadings_clusters.206	Expression:	Mo.6C+II-.Bl	Expression:	mouse_adipocyte_diffexprs_genes_clusters.6	Expression:	mouse_multiple2_facs_diffexprs_genes_clusters_pre_def.61	Expression:	mouse_multiple2_droplet_diffexprs_genes_clusters.8	Expression:	human_brain3_prenatal_diffexprs_tstat_clusters_pre_def.13
BEND7	ENSG00000165626	10_13730034_A_T	0.0683281	596	3	FALSE	Expression:	mouse_brain4_bnst_diffexprs_genes_clusters.12	Expression:	mouse_lung_projected_icaloadings.11	Expression:	mouse_brain2_diffexprs_genes_clusters_pre_def.40	Expression:	human_placenta_diffexprs_genes_clusters.10	Expression:	human_brain_visualcortex_diffexprs_genes_clusters.16	Expression:	mouse_lung_projected_pcaloadings_clusters.41	Expression:	human_brain_frontalcortex_diffexprs_genes_clusters.17	Expression:	human_muscle_projected_pcaloadings_clusters.7	Expression:	mouse_multiple2_facs_projected_icaloadings.59	Expression:	mouse_brain2_projected_pcaloadings_clusters_pre_def.337
FRMD4A	ENSG00000151474	10_13919625_C_T	0.452118	597	1	TRUE	Expression:	human_bonemarrow_projected_pcaloadings_clusters.67	Expression:	human_brain_cerebellarhem_diffexprs_tstat_clusters.5	Expression:	human_brain_cerebellarhem_diffexprs_tstat_clusters.9	Expression:	human_bonemarrow_projected_pcaloadings_clusters.63	Expression:	human_brain_cerebellarhem_average_expression.5	Expression:	mouse_brain2_projected_pcaloadings.20	Expression:	human_brain_cerebellarhem_projected_icaloadings.5	Expression:	human_brain_cerebellarhem_diffexprs_tstat_clusters.2	Expression:	mouse_brain2_projected_pcaloadings.21	Expression:	human_brain_cerebellarhem_diffexprs_genes_clusters.6
PRPF18	ENSG00000165630	10_13919625_C_T	0.089924	597	2	FALSE	Expression:	mouse_vagina_projected_pcaloadings.85	Expression:	human_coloncancer_projected_pcaloadings_clusters_pre_def.160	Pathway:	nuclear	body	Pathway:	nuclear	speck	Expression:	mouse_nerve_projected_pcaloadings_clusters.206	Expression:	Mo.6C+II-.Bl	Expression:	mouse_adipocyte_diffexprs_genes_clusters.6	Expression:	mouse_multiple2_facs_diffexprs_genes_clusters_pre_def.61	Expression:	mouse_multiple2_droplet_diffexprs_genes_clusters.8	Expression:	human_brain3_prenatal_diffexprs_tstat_clusters_pre_def.13
ITGA8	ENSG00000077943	10_15734262_A_C	1.43658	598	1	TRUE	Pathway:	dilated	respiratory	conducting	tubes	Pathway:	abnormal	ureter	development	Expression:	human_eye_projected_pcaloadings_clusters.122	Expression:	human_eye_projected_pcaloadings_clusters_pre_def.242	Pathway:	abnormal	pulmonary	elastic	fiber	morphology	Pathway:	small	kidney	Pathway:	regulation	of	transforming	growth	factor	beta	receptor	signaling	pathway	Pathway:	positive	regulation	of	transforming	growth	factor	beta	receptor	signaling	pathway	Expression:	mouse_lung_projected_pcaloadings_clusters.68	Expression:	human_eye_projected_pcaloadings_clusters_pre_def.248
FAM188A	ENSG00000148481	10_15734262_A_C	-0.0467182	598	2	FALSE	Expression:	human_gut_imm_projected_pcaloadings.79	Expression:	human_gut_imm_projected_pcaloadings.48	Expression:	mouse_gutendoderm_diffexprs_genes_clusters_pre_def.1	Expression:	mouse_gutendoderm_diffexprs_genes_clusters.1	Expression:	Esophagus_Gastroesophageal_Junction	Expression:	human_brain3_adult_projected_pcaloadings_clusters.220	Expression:	mouse_gutendoderm_projected_pcaloadings_clusters.5	Expression:	human_gut_imm_projected_pcaloadings.22	Expression:	human_coloncancer_diffexprs_genes_clusters_pre_def.38	Expression:	human_kidney3_projected_pcaloadings_clusters.37
PLXDC2	ENSG00000120594	10_20216247_C_T	0.745932	599	1	TRUE	Expression:	mouse_endothelium_projected_pcaloadings_clusters.7	Expression:	mouse_endothelium_projected_pcaloadings_clusters_pre_def.95	Expression:	mouse_brain2_diffexprs_genes_clusters_pre_def.72	Expression:	mouse_heart_ko_diffexprs_genes_clusters.13	Expression:	human_brain_cerebellarhem_diffexprs_tstat_clusters.2	Expression:	mouse_brain2_diffexprs_genes_clusters_pre_def.47	Expression:	mouse_brain4_neurons_projected_pcaloadings.82	Expression:	human_colon2_projected_pcaloadings_clusters.199	Expression:	mouse_development_projected_pcaloadings_clusters.46	Expression:	human_eye_projected_pcaloadings_clusters.116
MALRD1	ENSG00000204740	10_20216247_C_T	-0.200616	599	2	FALSE	Expression:	mouse_kidney_projected_pcaloadings_clusters.142	Expression:	mouse_kidney_projected_pcaloadings_clusters.210	Expression:	human_eye_projected_pcaloadings_clusters.116	Expression:	human_brain_visualcortex_diffexprs_genes_clusters.16	Expression:	human_eye_projected_pcaloadings_clusters_pre_def.86	Expression:	human_brain_frontalcortex_diffexprs_genes_clusters.17	Expression:	mouse_digestive_adult_projected_pcaloadings.35	Expression:	human_eye_projected_pcaloadings_clusters.136	Expression:	human_embryo_projected_pcaloadings.70	Expression:	mouse_digestive_adult_projected_icaloadings.41
NEBL	ENSG00000078114	10_21228528_A_G	-0.192668	600	1	TRUE	PPI:	XIRP1	Expression:	human_retina_projected_pcaloadings_clusters.96	Expression:	human_multiple_diffexprs_genes_clusters_pre_def.51	Expression:	human_multiple_diffexprs_genes_clusters.35	Expression:	human_lung_projected_pcaloadings_clusters_pre_def.31	Expression:	human_retina2_projected_icaloadings.14	Expression:	human_lung_projected_icaloadings.13	Expression:	human_lung_projected_pcaloadings_clusters.51	Expression:	human_lung_average_expression.6	Expression:	human_lung_projected_pcaloadings_clusters_pre_def.251
C10orf113	ENSG00000204683	10_21228528_A_G	-0.379582	600	2	FALSE	Expression:	human_multiple_projected_pcaloadings_clusters_pre_def.289	Expression:	human_multiple_projected_pcaloadings.86	Expression:	mouse_digestive_adult_projected_pcaloadings_clusters.16	Expression:	human_eye_projected_pcaloadings_clusters_pre_def.201	Expression:	human_brain2_diffexprs_down_genes_clusters.2	Expression:	human_multiple_projected_pcaloadings_clusters_pre_def.100	Expression:	human_brain2_diffexprs_down_genes_clusters.21	Expression:	human_multiple_projected_pcaloadings_clusters.257	Expression:	human_testis_projected_pcaloadings_clusters.25	Expression:	human_brain2_projected_pcaloadings.41
MLLT10	ENSG00000078403	10_21980514_A_G	0.562164	601	1	TRUE	PPI:	MLLT3	PPI:	MLLT1	PPI:	SMARCB1	PPI:	AFF1	PPI:	CTNNB1	Expression:	human_placenta_projected_pcaloadings.30	Expression:	mouse_development_projected_pcaloadings_clusters.6	Expression:	mouse_development_projected_pcaloadings_clusters.3	Expression:	mouse_development_projected_pcaloadings_clusters_pre_def.163	Expression:	mouse_development_projected_pcaloadings_clusters_pre_def.73
DNAJC1	ENSG00000136770	10_21980514_A_G	0.462932	601	2	FALSE	Pathway:	positive	regulation	of	ATPase	activity	Pathway:	regulation	of	translation	Pathway:	nuclear	envelope	Expression:	human_immune_projected_pcaloadings.55	Expression:	human_retina2_diffexprs_genes_clusters.16	Expression:	mouse_brain2_projected_pcaloadings_clusters.204	Expression:	mouse_development_diffexprs_tstat_clusters_pre_def.13	Expression:	mouse_development_diffexprs_tstat_clusters.3	Expression:	mouse_gutendoderm_projected_pcaloadings_clusters.147	Expression:	human_fetalblood_diffexprs_genes_clusters.18
SKIDA1	ENSG00000180592	10_21980514_A_G	0.126938	601	3	FALSE	Expression:	mouse_hemogenicendothelium_diffexprs_genes_clusters.19	Expression:	mouse_multiple_diffexprs_genes_clusters_pre_def.11	Expression:	mouse_gutendoderm_diffexprs_genes_clusters.22	Expression:	mouse_airway_projected_pcaloadings_clusters.9	Expression:	human_liver_projected_pcaloadings.90	Expression:	mouse_airway_diffexprs_genes_clusters.33	Expression:	mouse_gutendoderm_diffexprs_genes_clusters.28	Expression:	human_brain3_prenatal_diffexprs_genes_clusters_pre_def.7	Expression:	T.8MemKLRG1-CD127+.Sp.d8.LisOVA	Expression:	human_retina2_projected_pcaloadings.59
CASC10	ENSG00000204682	10_21980514_A_G	-0.0601373	601	4	FALSE	Expression:	human_bonemarrow_projected_pcaloadings_clusters.82	Expression:	human_bonemarrow_projected_icaloadings.16	Expression:	mouse_airway_diffexprs_genes_clusters.33	Expression:	mouse_airway_projected_pcaloadings_clusters.9	Expression:	A05.810.453.324.Kidney.Cortex	Expression:	human_multiple_projected_pcaloadings_clusters_pre_def.252	Expression:	human_multiple_projected_pcaloadings_clusters.92	Expression:	human_gut_imm_diffexprs_down_genes_clusters.11	Expression:	human_fetalblood_diffexprs_tstat_clusters_pre_def.35	Expression:	A11.872.190.260.Embryoid.Bodies
SVIL	ENSG00000197321	10_30268265_A_G	0.895069	602	1	TRUE	Expression:	mouse_brain2_diffexprs_genes_clusters_pre_def.72	Expression:	mouse_brain4_neurons_projected_pcaloadings.87	Expression:	mouse_brain2_projected_pcaloadings.48	PPI:	CTBP2	Expression:	human_ileum_projected_pcaloadings_clusters.98	Expression:	mouse_brain2_diffexprs_genes_clusters_pre_def.47	Expression:	mouse_brain2_diffexprs_genes_clusters_pre_def.65	Expression:	mouse_brain2_average_expression.19	Expression:	human_gut_fib_projected_pcaloadings.98	Expression:	human_brain_visualcortex_projected_pcaloadings.37
KIAA1462	ENSG00000165757	10_30268265_A_G	0.0994712	602	2	FALSE	Expression:	human_muscle_projected_pcaloadings_clusters.9	Expression:	mouse_nerve_projected_pcaloadings_clusters.79	Expression:	mouse_muscle_projected_pcaloadings_clusters.39	Expression:	mouse_endothelium_projected_pcaloadings.74	Expression:	mouse_brain2_projected_pcaloadings_clusters.175	Expression:	mouse_muscle2_projected_pcaloadings_clusters.29	Expression:	mouse_nerve_projected_pcaloadings.96	Expression:	mouse_aorta_projected_pcaloadings.65	Expression:	mouse_brain2_projected_pcaloadings.48	Expression:	mouse_nerve_projected_pcaloadings_clusters_pre_def.46
KIAA1462	ENSG00000165757	10_30313663_C_T	0.0994712	603	1	TRUE	Expression:	human_muscle_projected_pcaloadings_clusters.9	Expression:	mouse_nerve_projected_pcaloadings_clusters.79	Expression:	mouse_muscle_projected_pcaloadings_clusters.39	Expression:	mouse_endothelium_projected_pcaloadings.74	Expression:	mouse_brain2_projected_pcaloadings_clusters.175	Expression:	mouse_muscle2_projected_pcaloadings_clusters.29	Expression:	mouse_nerve_projected_pcaloadings.96	Expression:	mouse_aorta_projected_pcaloadings.65	Expression:	mouse_brain2_projected_pcaloadings.48	Expression:	mouse_nerve_projected_pcaloadings_clusters_pre_def.46
ZEB1	ENSG00000148516	10_32057106_A_G	0.923372	604	1	TRUE	Pathway:	ascites	Pathway:	meteorism	Pathway:	midline	facial	cleft	Pathway:	smooth	muscle	cell	differentiation	Pathway:	positive	regulation	of	neuron	differentiation	Pathway:	abnormal	xiphoid	process	morphology	Pathway:	abnormal	suckling	behavior	Pathway:	GO:0048704	Pathway:	palatal	shelves	fail	to	meet	at	midline	Pathway:	cleft	secondary	palate
KIF5B	ENSG00000170759	10_32057106_A_G	0.190623	604	2	FALSE	PPI:	EHD2	PPI:	ARF6	PPI:	ARF1	Pathway:	organelle	transport	along	microtubule	PPI:	SH2B2	Expression:	mouse_multiple2_facs_diffexprs_genes_clusters_pre_def.36	PPI:	ARHGAP33	PPI:	YWHAZ	PPI:	STXBP4	PPI:	EHD1
ARHGAP12	ENSG00000165322	10_32057106_A_G	-0.120103	604	3	FALSE	Pathway:	REACTOME_RHO_GTPASE_CYCLE	Pathway:	REACTOME_SIGNALING_BY_RHO_GTPASES	PPI:	RHOC	Expression:	human_colon_projected_icaloadings.11	Expression:	human_lung_projected_pcaloadings_clusters_pre_def.254	PPI:	RAC3	Expression:	mouse_endothelium_diffexprs_genes_clusters.23	Expression:	DC.IIhilang+103-11b+.SLN	Pathway:	small	PPI:	CDC42
EPC1	ENSG00000120616	10_32657405_G_T	0.457012	605	1	TRUE	Pathway:	histone	H2A	acetylation	PPI:	HOPX	PPI:	E2F6	PPI:	MRGBP	Pathway:	histone	H4	acetylation	PPI:	RUVBL2	Expression:	mouse_vagina_projected_pcaloadings.89	PPI:	EZH2	PPI:	RUVBL1	Pathway:	chromatin
CCDC7	ENSG00000216937	10_32657405_G_T	-0.238801	605	2	FALSE	Expression:	A06.407.312.782.Testis	Expression:	human_hippocampus_projected_pcaloadings_clusters.57	Expression:	mouse_digestive_fetal_projected_pcaloadings_clusters.106	Expression:	human_colon_average_expression.5	Expression:	mouse_airway_projected_pcaloadings_clusters.260	Expression:	human_monocytes_diffexprs_down_genes_clusters_pre_def.5	Expression:	human_nk_projected_pcaloadings.46	Expression:	human_coloncancer_projected_pcaloadings_clusters_pre_def.429	Expression:	human_coloncancer_projected_pcaloadings_clusters_pre_def.410	Expression:	mouse_adipocyte_projected_pcaloadings_clusters.37
C10ORF68	ENSG00000150076	10_32657405_G_T	-0.264223	605	3	FALSE	Expression:	mouse_airway_diffexprs_genes_clusters.13	Expression:	human_testis_projected_pcaloadings_clusters.62	Expression:	human_brain2_diffexprs_down_genes_clusters.21	Expression:	human_brain2_projected_pcaloadings.67	Expression:	human_brain3_prenatal_projected_pcaloadings.49	Expression:	A14.724.557.Nasopharynx	Expression:	human_bonemarrow_diffexprs_genes_clusters.3	Expression:	A08.186.211.730.317.357.Hypothalamus	Expression:	human_brain3_prenatal_diffexprs_down_genes_clusters_pre_def.17	Expression:	A10.690.Muscles
CXCL12	ENSG00000107562	10_45126974_A_G	-0.198595	606	1	TRUE	Expression:	human_retina_projected_pcaloadings_clusters.25	Pathway:	REACTOME_NUCLEAR_SIGNALING_BY_ERBB4	Pathway:	positive	regulation	of	neuron	differentiation	Expression:	mouse_brain4_neurons_projected_pcaloadings_clusters.269	Expression:	human_eye_projected_pcaloadings_clusters.297	Expression:	mouse_multiple_projected_pcaloadings_clusters.9	Expression:	mouse_epithelium_projected_pcaloadings_clusters.42	Expression:	human_kidney_projected_pcaloadings.90	Pathway:	abnormal	hematopoietic	stem	cell	morphology	Expression:	human_lung_projected_pcaloadings_clusters_pre_def.69
PRKG1	ENSG00000185532	10_52738018_A_G	1.13961	607	1	TRUE	Pathway:	impaired	smooth	muscle	contractility	Pathway:	increased	red	blood	cell	distribution	width	Pathway:	abnormal	blood	vessel	physiology	Expression:	human_colon2_projected_pcaloadings_clusters.177	Expression:	mouse_brain2_diffexprs_genes_clusters_pre_def.72	Expression:	mouse_development_projected_icaloadings.24	Expression:	human_lung_diffexprs_tstat_clusters.12	PPI:	BMPR2	Expression:	mouse_gastrulation_projected_pcaloadings_clusters_pre_def.216	Expression:	human_colon2_projected_pcaloadings_clusters_pre_def.118
A1CF	ENSG00000148584	10_52738018_A_G	-0.13154	607	2	FALSE	Pathway:	heterochromatin	PPI:	TNPO2	Expression:	mouse_development_projected_pcaloadings_clusters.230	Expression:	mouse_development_average_expression.23	Expression:	mouse_development_projected_pcaloadings_clusters.221	Expression:	mouse_development_projected_pcaloadings_clusters_pre_def.331	Expression:	mouse_development_projected_icaloadings.11	Expression:	mouse_multiple2_facs_projected_pcaloadings_clusters_pre_def.618	Expression:	mouse_development_projected_pcaloadings_clusters_pre_def.340	Pathway:	GO:0000785
ASAH2B	ENSG00000204147	10_52738018_A_G	-0.220463	607	3	FALSE	Expression:	human_tcell_projected_pcaloadings_clusters.100	Expression:	human_monocytes_projected_pcaloadings.30	Expression:	human_brain3_prenatal_projected_pcaloadings.66	Expression:	human_multiple_projected_pcaloadings_clusters.155	Expression:	human_monocytes_projected_pcaloadings.71	Expression:	human_gut_fib_projected_pcaloadings_clusters.210	Expression:	Pituitary	Expression:	human_multiple_projected_pcaloadings_clusters_pre_def.109	Expression:	human_pancreas_average_expression.15	Expression:	human_eye_diffexprs_genes_clusters.28
ARID5B	ENSG00000150347	10_63831928_A_G	0.819553	608	1	TRUE	Pathway:	fibroblast	migration	Pathway:	abnormal	mating	frequency	Pathway:	adrenal	gland	development	Pathway:	cryptorchism	Pathway:	abnormal	adipose	tissue	morphology	Pathway:	small	uterus	Pathway:	asymmetric	sternocostal	joints	Pathway:	short	nasal	bone	Expression:	human_hippocampus_projected_pcaloadings_clusters.119	Pathway:	decreased	pro-B	cell	number
RTKN2	ENSG00000182010	10_63831928_A_G	-0.207784	608	2	FALSE	Expression:	human_lung_projected_pcaloadings_clusters_pre_def.284	Expression:	human_immune_projected_pcaloadings_clusters.329	Expression:	human_ileum_projected_pcaloadings_clusters.8	Expression:	human_pbmc_projected_pcaloadings_clusters.101	Expression:	human_tcell_projected_icaloadings.46	Expression:	human_pbmc_average_expression.11	Expression:	human_colon2_projected_pcaloadings_clusters.10	Expression:	human_immune_projected_pcaloadings.91	Expression:	mouse_multiple2_droplet_projected_pcaloadings_clusters.365	Expression:	human_liver_projected_pcaloadings.90
RTKN2	ENSG00000182010	10_64249170_C_T	-0.0800394	609	1	TRUE	Expression:	human_lung_projected_pcaloadings_clusters_pre_def.284	Expression:	human_immune_projected_pcaloadings_clusters.329	Expression:	human_ileum_projected_pcaloadings_clusters.8	Expression:	human_tcell_projected_icaloadings.46	Expression:	human_immune_projected_pcaloadings.91	Expression:	mouse_lung_projected_icaloadings.11	Expression:	mouse_lung_projected_pcaloadings.91	Expression:	human_colon2_projected_pcaloadings_clusters_pre_def.107	Expression:	human_lung_projected_pcaloadings.87	Expression:	human_bonemarrow_projected_pcaloadings_clusters.19
ZNF365	ENSG00000138311	10_64249170_C_T	-0.239546	609	2	FALSE	Expression:	human_hippocampus_projected_pcaloadings_clusters.213	Expression:	human_eye_projected_pcaloadings_clusters_pre_def.79	Expression:	human_multiple_diffexprs_genes_clusters_pre_def.48	Expression:	human_immune_diffexprs_genes_clusters.27	Expression:	human_kidney3_projected_pcaloadings.83	Expression:	human_pancreas_diffexprs_genes_clusters.10	Expression:	human_multiple_diffexprs_tstat_clusters_pre_def.40	Expression:	human_pancreasductal_diffexprs_genes_clusters.4	Expression:	mouse_brain2_projected_pcaloadings_clusters_pre_def.324	Expression:	human_brain_cerebellarhem_projected_pcaloadings_clusters.95
JMJD1C	ENSG00000171988	10_65033108_C_T	0.47483	610	1	TRUE	Pathway:	thyroid	hormone	receptor	binding	PPI:	THRB	Expression:	mouse_multiple2_droplet_projected_pcaloadings_clusters_pre_def.322	Expression:	mouse_multiple2_droplet_projected_pcaloadings_clusters.322	PPI:	HIST3H3	Expression:	mouse_muscle2_projected_pcaloadings_clusters.186	Expression:	mouse_muscle2_projected_pcaloadings_clusters.58	Expression:	mouse_muscle_projected_pcaloadings_clusters.58	Expression:	mouse_muscle_projected_pcaloadings_clusters.46	Expression:	mouse_muscle_projected_pcaloadings_clusters_pre_def.38
REEP3	ENSG00000165476	10_65033108_C_T	0.0297391	610	2	FALSE	Expression:	human_hippocampus_projected_pcaloadings.72	Expression:	human_gut_fib_diffexprs_genes_clusters_pre_def.10	Expression:	human_brain3_adult_projected_pcaloadings.87	Expression:	human_brain3_prenatal_projected_pcaloadings.66	Expression:	human_brain3_adult_projected_pcaloadings.38	Expression:	mouse_brain2_diffexprs_tstat_clusters_pre_def.64	Expression:	mouse_vagina_projected_pcaloadings.49	Expression:	mouse_brain4_neurons_projected_pcaloadings_clusters.90	Expression:	mouse_brain4_bnst_projected_pcaloadings_clusters.220	Expression:	Artery_Aorta
NRBF2	ENSG00000148572	10_65033108_C_T	-0.0323942	610	3	FALSE	PPI:	RARA	PPI:	THRB	PPI:	PPARA	Expression:	human_pancreas_diffexprs_genes_clusters.10	Expression:	mouse_brain4_neurons_diffexprs_genes_clusters.15	Expression:	human_brain2_projected_pcaloadings.39	Expression:	human_muscle_projected_pcaloadings.56	Expression:	human_brain_cerebellarhem_projected_icaloadings.24	Expression:	human_muscle_projected_pcaloadings_clusters.50	Expression:	human_monocytes_projected_pcaloadings_clusters.43
JMJD1C	ENSG00000171988	10_65052205_C_T	0.367702	611	1	TRUE	Pathway:	REACTOME_FACTORS_INVOLVED_IN_MEGAKARYOCYTE_DEVELOPMENT_AND_PLATELET_PRODUCTION	Expression:	human_nk_diffexprs_genes_clusters.10	Pathway:	chromatin	Expression:	mouse_muscle_projected_pcaloadings_clusters.46	Expression:	human_kidney3_projected_pcaloadings.40	Expression:	mouse_muscle2_projected_pcaloadings_clusters.46	Expression:	human_prostate_projected_pcaloadings_clusters.26	Expression:	mouse_multiple2_droplet_projected_pcaloadings_clusters.322	Expression:	mouse_multiple2_droplet_projected_pcaloadings_clusters_pre_def.322	Expression:	mouse_brain2_projected_pcaloadings_clusters_pre_def.237
REEP3	ENSG00000165476	10_65052205_C_T	0.0611759	611	2	FALSE	Expression:	mouse_microglia_projected_pcaloadings.86	Expression:	mouse_microglia_projected_pcaloadings.80	Expression:	mouse_microglia_projected_pcaloadings.81	Expression:	human_gut_fib_diffexprs_genes_clusters_pre_def.10	Expression:	human_kidney3_projected_icaloadings.38	Expression:	Esophagus_Gastroesophageal_Junction	Expression:	human_nk_projected_pcaloadings.97	Expression:	human_airway_projected_pcaloadings_clusters_pre_def.75	Expression:	mouse_airway_projected_pcaloadings_clusters.163	Expression:	Mo.6C+II-.Bl
NRBF2	ENSG00000148572	10_65052205_C_T	0.0143107	611	3	FALSE	Pathway:	REACTOME_NUCLEAR_RECEPTOR_TRANSCRIPTION_PATHWAY	Pathway:	GO:0034339	Expression:	mouse_multiple2_facs_projected_pcaloadings_clusters_pre_def.550	PPI:	PPARA	PPI:	BECN1	Expression:	human_coloncancer_projected_pcaloadings_clusters_pre_def.160	Expression:	human_brain4_diffexprs_genes_clusters.12	Expression:	mouse_brain2_projected_pcaloadings_clusters.116	PPI:	MED1	Expression:	human_muscle_projected_pcaloadings.56
DNA2	ENSG00000138346	10_69958663_C_T	0.147193	612	1	TRUE	Pathway:	positive	regulation	of	DNA	replication	Pathway:	mitochondrial	genome	maintenance	Expression:	mouse_heart_ko_projected_pcaloadings_clusters.94	Expression:	mouse_heart_ko_projected_pcaloadings.90	Expression:	mouse_multiple2_droplet_projected_pcaloadings_clusters_pre_def.566	Expression:	mouse_multiple2_droplet_projected_pcaloadings_clusters_pre_def.590	Expression:	mouse_gastrulation_diffexprs_genes_clusters_pre_def.12	Pathway:	mitochondrion	organization	Expression:	mouse_microglia_projected_pcaloadings.54	Expression:	mouse_heart_ko_projected_pcaloadings.50
HNRNPH3	ENSG00000096746	10_69958663_C_T	0.0792863	612	2	FALSE	PPI:	HNRNPAB	PPI:	SNRPG	PPI:	SNRPD3	PPI:	SNRPE	PPI:	SNRPB	PPI:	SNRPF	Expression:	mouse_brain2_diffexprs_genes_clusters_pre_def.66	PPI:	HNRNPD	Expression:	mouse_multiple_diffexprs_genes_clusters_pre_def.11	PPI:	NCBP1
RUFY2	ENSG00000204130	10_69958663_C_T	0.0728545	612	3	FALSE	Expression:	mouse_vagina_projected_pcaloadings.92	Expression:	mouse_vagina_projected_pcaloadings.96	Expression:	mouse_hemogenicendothelium_diffexprs_genes_clusters.19	Expression:	T.8MemKLRG1-CD127+.Sp.d8.LisOVA	Expression:	human_kidney3_diffexprs_genes_clusters.7	Expression:	mouse_heart_ko_projected_pcaloadings_clusters.94	Expression:	mouse_endothelium_projected_pcaloadings_clusters.323	Expression:	mouse_lung_projected_pcaloadings.62	Expression:	human_coloncancer_projected_pcaloadings_clusters.5	Expression:	mouse_multiple2_facs_projected_pcaloadings_clusters_pre_def.618
HERC4	ENSG00000148634	10_69958663_C_T	0.0728213	612	4	FALSE	Pathway:	reduced	male	fertility	Expression:	human_colon_projected_icaloadings.32	Expression:	human_pancreasductal_diffexprs_genes_clusters.4	Expression:	human_brain2_projected_pcaloadings.18	Expression:	mouse_multiple2_droplet_projected_pcaloadings_clusters_pre_def.553	Expression:	human_lung_projected_pcaloadings_clusters_pre_def.17	Expression:	mouse_multiple2_facs_diffexprs_tstat_clusters_pre_def.13	Expression:	human_coloncancer_projected_pcaloadings_clusters_pre_def.143	Expression:	mouse_multiple2_facs_diffexprs_genes_clusters_pre_def.27	Expression:	human_colon_projected_pcaloadings.33
MYPN	ENSG00000138347	10_69958663_C_T	0.00153755	612	5	FALSE	Pathway:	sarcomere	organization	Pathway:	myofibril	assembly	PPI:	NEB	Expression:	human_eye_projected_pcaloadings.66	Pathway:	striated	muscle	cell	development	PPI:	TTN	Expression:	human_eye_projected_pcaloadings.70	PPI:	ACTN3	Expression:	human_eye_projected_pcaloadings_clusters.97	Expression:	mouse_multiple2_facs_projected_pcaloadings_clusters_pre_def.112
PBLD	ENSG00000108187	10_69958663_C_T	-0.0593261	612	6	FALSE	Expression:	mouse_hairfollicle_diffexprs_genes_clusters.24	Expression:	mouse_hemogenicendothelium_projected_pcaloadings.78	Expression:	mouse_epithelium_projected_pcaloadings.86	Expression:	mouse_gutendoderm_diffexprs_genes_clusters.30	Expression:	mouse_immune_projected_pcaloadings.62	Expression:	human_retina2_diffexprs_genes_clusters.16	Expression:	mouse_gutendoderm_projected_pcaloadings_clusters.106	Expression:	mouse_multiple2_facs_projected_pcaloadings_clusters_pre_def.618	Expression:	human_kidney2_projected_pcaloadings_clusters.63	Expression:	mouse_gutendoderm_projected_pcaloadings.92
ATOH7	ENSG00000179774	10_69958663_C_T	-0.219954	612	7	FALSE	Pathway:	abnormal	retinal	cone	cell	morphology	Pathway:	abnormal	retinal	apoptosis	Expression:	human_retina_projected_pcaloadings.16	Expression:	human_retina_projected_pcaloadings.48	Expression:	human_retina_projected_pcaloadings_clusters.32	Pathway:	abnormal	retina	morphology	Pathway:	abnormal	blood	vessel	morphology	Expression:	human_retina_projected_pcaloadings_clusters.68	Expression:	human_retina_projected_pcaloadings_clusters.30	Expression:	mouse_airway_diffexprs_genes_clusters.33
UNC5B	ENSG00000107731	10_73001924_A_C	0.671443	613	1	TRUE	PPI:	KIAA1524	Expression:	mouse_brain2_projected_pcaloadings_clusters_pre_def.75	Expression:	human_liver_projected_pcaloadings_clusters.142	PPI:	NTN1	Expression:	mouse_brain2_projected_pcaloadings_clusters.29	Expression:	mouse_muscle2_projected_pcaloadings_clusters.27	Expression:	mouse_lung_projected_pcaloadings_clusters.57	Expression:	mouse_development_projected_pcaloadings.37	Expression:	mouse_development_projected_pcaloadings_clusters_pre_def.52	Expression:	mouse_hemogenicendothelium_projected_pcaloadings_clusters.94
CDH23	ENSG00000107736	10_73001924_A_C	0.187679	613	2	FALSE	Pathway:	GO:0001917	Pathway:	abnormal	cochlear	ganglion	morphology	Expression:	human_immune_projected_pcaloadings_clusters.240	Pathway:	post-embryonic	development	Expression:	mouse_brain4_neurons_projected_pcaloadings.87	Expression:	mouse_brain2_projected_pcaloadings.79	Expression:	mouse_brain4_neurons_projected_pcaloadings.41	Expression:	mouse_brain2_projected_pcaloadings.63	Expression:	mouse_brain4_neurons_projected_icaloadings.34	Expression:	human_kidney3_projected_pcaloadings_clusters.115
SLC29A3	ENSG00000198246	10_73001924_A_C	-0.172618	613	3	FALSE	Expression:	human_hippocampus_projected_pcaloadings.83	Expression:	mouse_kidney_projected_pcaloadings_clusters.14	Expression:	human_intestine_projected_pcaloadings_clusters_pre_def.27	Expression:	human_airway_projected_pcaloadings_clusters_pre_def.189	Expression:	mouse_brain2_projected_pcaloadings_clusters_pre_def.408	Expression:	human_gut_fib_diffexprs_genes_clusters.10	Expression:	human_multiple_diffexprs_genes_clusters_pre_def.21	Expression:	human_hippocampus_projected_pcaloadings.69	Expression:	mouse_brain2_diffexprs_genes_clusters_pre_def.20	Expression:	human_hippocampus_projected_pcaloadings.82
VCL	ENSG00000035403	10_75512452_C_G	0.948773	614	1	TRUE	Pathway:	abnormal	spinal	nerve	morphology	Pathway:	decreased	myocardial	fiber	number	Pathway:	absent	atrioventricular	cushions	Pathway:	abnormal	heart	valve	morphology	Pathway:	abnormal	cell	adhesion	Pathway:	cell-matrix	adhesion	Pathway:	cell-substrate	adhesion	Pathway:	Ras	GTPase	binding	Pathway:	small	GTPase	binding	Pathway:	GO:0001725
CAMK2G	ENSG00000148660	10_75512452_C_G	0.616731	614	2	FALSE	Pathway:	REACTOME_CREB_PHOSPHORYLATION_THROUGH_THE_ACTIVATION_OF_RAS	Pathway:	REACTOME_POST_NMDA_RECEPTOR_ACTIVATION_EVENTS	Pathway:	REACTOME_ACTIVATION_OF_NMDA_RECEPTOR_UPON_GLUTAMATE_BINDING_AND_POSTSYNAPTIC_EVENTS	PPI:	NR1H2	Expression:	human_gut_fib_diffexprs_genes_clusters_pre_def.10	PPI:	RASGRF2	Pathway:	KEGG_OLFACTORY_TRANSDUCTION	Pathway:	KEGG_MELANOGENESIS	PPI:	SMAD2	Pathway:	KEGG_GNRH_SIGNALING_PATHWAY
SEC24C	ENSG00000176986	10_75512452_C_G	0.489402	614	3	FALSE	PPI:	ANKRD28	PPI:	PPP6R1	Pathway:	REACTOME_ANTIGEN_PRESENTATION_FOLDING_ASSEMBLY_AND_PEPTIDE_LOADING_OF_CLASS_I_MHC	Pathway:	GO:0030134	PPI:	CD74	Pathway:	GO:0012507	Pathway:	antigen	processing	and	presentation	PPI:	SAR1B	PPI:	SEC24A	PPI:	SEC24D
ZSWIM8	ENSG00000214655	10_75512452_C_G	0.399499	614	4	FALSE	Expression:	human_thymus_projected_pcaloadings.99	Expression:	mouse_nerve_projected_pcaloadings_clusters.206	Expression:	mouse_hemogenicendothelium_diffexprs_genes_clusters.19	Expression:	human_thymus_projected_pcaloadings.84	Expression:	human_immune_projected_pcaloadings.92	Expression:	mouse_aorta_projected_pcaloadings_clusters.77	Expression:	mouse_gutendoderm_diffexprs_genes_clusters.10	Expression:	human_immune_projected_pcaloadings.88	Expression:	human_immune_projected_pcaloadings.83	Expression:	mouse_kidney_projected_pcaloadings_clusters.186
NDST2	ENSG00000166507	10_75512452_C_G	0.365437	614	5	FALSE	Pathway:	deacetylase	activity	PPI:	GPC3	PPI:	SDC3	PPI:	GPC2	PPI:	GPC6	PPI:	GPC5	PPI:	SDC1	PPI:	HSPG2	PPI:	SDC4	Pathway:	proteoglycan	biosynthetic	process
CHCHD1	ENSG00000172586	10_75512452_C_G	0.0746821	614	6	FALSE	Expression:	mouse_microglia_projected_pcaloadings.40	Expression:	mouse_microglia_projected_pcaloadings.58	Expression:	human_brain4_projected_pcaloadings_clusters.141	Expression:	human_brain4_average_expression.15	Expression:	mouse_microglia_projected_pcaloadings.84	Expression:	human_multiple_projected_pcaloadings.84	Expression:	mouse_multiple2_bulk_projected_pcaloadings.66	Expression:	human_lymphnodes_projected_pcaloadings_clusters.38	Expression:	human_brain3_prenatal_projected_pcaloadings.66	Expression:	mouse_aorta_projected_pcaloadings_clusters.77
USP54	ENSG00000166348	10_75512452_C_G	0.0522403	614	7	FALSE	Expression:	human_prostate_projected_pcaloadings_clusters.35	Expression:	mouse_development_diffexprs_genes_clusters_pre_def.9	Expression:	human_brain3_adult_projected_pcaloadings.87	Expression:	mouse_multiple2_facs_projected_pcaloadings_clusters_pre_def.618	Expression:	human_prostate_projected_pcaloadings.34	Expression:	human_muscle_projected_pcaloadings.26	Expression:	A02.633.567.850.Quadriceps.Muscle	Expression:	human_pancreasductal_diffexprs_genes_clusters.4	Expression:	human_prostate_projected_pcaloadings.76	Expression:	human_muscle_projected_pcaloadings.37
FUT11	ENSG00000196968	10_75512452_C_G	0.0117317	614	8	FALSE	Pathway:	fucosyltransferase	activity	Expression:	human_immune_diffexprs_genes_clusters.27	Expression:	human_colon2_projected_pcaloadings_clusters_pre_def.55	Expression:	human_pancreasductal_projected_pcaloadings_clusters.4	Expression:	mouse_brain2_projected_pcaloadings_clusters_pre_def.300	Expression:	human_pancreasductal_projected_icaloadings.34	Expression:	human_muscle_projected_pcaloadings.97	Expression:	mouse_multiple2_droplet_projected_pcaloadings_clusters_pre_def.293	Expression:	mouse_adipocyte_diffexprs_genes_clusters.21	Expression:	mouse_multiple2_facs_diffexprs_tstat_clusters_pre_def.13
AGAP5	ENSG00000172650	10_75512452_C_G	0.0099368	614	9	FALSE	Expression:	human_nk_diffexprs_genes_clusters.9	Expression:	human_lymphnodes_diffexprs_genes_clusters.2	Expression:	human_multiple_projected_pcaloadings_clusters_pre_def.434	Expression:	human_multiple_projected_pcaloadings_clusters_pre_def.289	Expression:	human_testis_projected_pcaloadings.24	Expression:	human_pancreasductal_projected_pcaloadings_clusters.37	Expression:	human_hippocampus_projected_pcaloadings_clusters.170	Expression:	human_brain2_projected_pcaloadings.21	Expression:	Ovary	Expression:	human_testis_diffexprs_tstat_clusters.6
MYOZ1	ENSG00000177791	10_75512452_C_G	0.00784197	614	10	FALSE	Pathway:	abnormal	exercise	endurance	Pathway:	abnormal	skeletal	muscle	morphology	Expression:	human_retina_projected_pcaloadings_clusters.205	Pathway:	muscle	degeneration	Expression:	human_multiple_diffexprs_genes_clusters_pre_def.42	Expression:	mouse_gutendoderm_diffexprs_genes_clusters.22	Expression:	human_multiple_diffexprs_genes_clusters.29	Expression:	mouse_gastrulation_projected_pcaloadings_clusters_pre_def.216	Expression:	mouse_hemogenicendothelium_diffexprs_genes_clusters.19	Expression:	human_multiple_diffexprs_genes_clusters_pre_def.48
PLAU	ENSG00000122861	10_75512452_C_G	-0.0644553	614	11	FALSE	Pathway:	rectal	prolapse	Expression:	human_gut_epi_projected_pcaloadings_clusters_pre_def.150	Pathway:	myopathy	PPI:	LRP2	Expression:	human_lymphnodes_projected_pcaloadings_clusters.44	Expression:	human_kidney_projected_pcaloadings_clusters.75	PPI:	FOSL1	Expression:	mouse_thymus_projected_pcaloadings.85	Expression:	human_airway_projected_pcaloadings.98	Expression:	human_lung_diffexprs_tstat_clusters_pre_def.38
SYNPO2L	ENSG00000166317	10_75512452_C_G	-0.144767	614	12	FALSE	Expression:	mouse_gastrulation_projected_pcaloadings_clusters_pre_def.218	Expression:	mouse_gastrulation_projected_pcaloadings_clusters_pre_def.216	Expression:	mouse_gutendoderm_projected_icaloadings.9	Expression:	mouse_gutendoderm_projected_pcaloadings_clusters.191	Expression:	mouse_gastrulation_projected_pcaloadings.83	Expression:	mouse_gutendoderm_projected_pcaloadings_clusters.197	Expression:	mouse_gutendoderm_projected_pcaloadings.9	Expression:	mouse_heart_ko_projected_pcaloadings.66	Expression:	mouse_gutendoderm_average_expression.20	Expression:	mouse_gutendoderm_projected_pcaloadings_clusters_pre_def.2
C10orf55	ENSG00000222047	10_75512452_C_G	-0.194506	614	13	FALSE	Expression:	human_retina_projected_pcaloadings.49	Expression:	human_bonemarrow_projected_icaloadings.16	Expression:	human_pancreasductal_diffexprs_genes_clusters.4	Expression:	human_multiple_projected_pcaloadings.42	Expression:	human_testis_projected_pcaloadings_clusters.43	Expression:	human_testis_projected_pcaloadings.24	Expression:	human_multiple_projected_icaloadings.52	Expression:	human_bonemarrow_projected_pcaloadings_clusters.82	Expression:	human_brain2_projected_pcaloadings.36	Expression:	human_brain_cerebellarhem_diffexprs_down_genes_clusters.7
VCL	ENSG00000035403	10_75601414_A_T	1.55993	615	1	TRUE	Pathway:	abnormal	spinal	nerve	morphology	Pathway:	decreased	myocardial	fiber	number	Pathway:	dilated	vasculature	Pathway:	fascia	adherens	Pathway:	intercalated	disc	Pathway:	abnormal	heart	valve	morphology	Pathway:	lamellipodium	assembly	Pathway:	cell-cell	contact	zone	PPI:	TPM4	PPI:	TGFB1I1
CAMK2G	ENSG00000148660	10_75601414_A_T	0.81583	615	2	FALSE	PPI:	IFNG	PPI:	IFNGR2	Pathway:	REACTOME_INTERFERON_GAMMA_SIGNALING	Pathway:	KEGG_OOCYTE_MEIOSIS	PPI:	SMAD2	Expression:	mouse_brain2_diffexprs_genes_clusters_pre_def.47	Expression:	mouse_brain2_diffexprs_tstat_clusters_pre_def.8	PPI:	SMAD4	PPI:	HSF1	Expression:	human_gut_fib_diffexprs_genes_clusters_pre_def.10
SEC24C	ENSG00000176986	10_75601414_A_T	0.510675	615	3	FALSE	Pathway:	GO:0030134	Pathway:	GO:0030658	Pathway:	GO:0012507	PPI:	CTAGE5	PPI:	CD74	Pathway:	REACTOME_ANTIGEN_PRESENTATION_FOLDING_ASSEMBLY_AND_PEPTIDE_LOADING_OF_CLASS_I_MHC	Pathway:	transport	vesicle	PPI:	HLA-G	PPI:	HLA-DRB5	PPI:	HLA-DRB3
USP54	ENSG00000166348	10_75601414_A_T	0.383459	615	4	FALSE	Pathway:	GO:0004221	Expression:	human_prostate_projected_pcaloadings_clusters.35	Expression:	human_lung_projected_pcaloadings_clusters_pre_def.31	Expression:	human_muscle_projected_icaloadings.30	Expression:	human_prostate_projected_pcaloadings_clusters.94	Expression:	human_lung_projected_pcaloadings_clusters.51	Expression:	human_lung_projected_icaloadings.4	Expression:	human_prostate_projected_pcaloadings.42	Expression:	human_lung_average_expression.6	Expression:	human_brain_frontalcortex_projected_pcaloadings_clusters.18
ZSWIM8	ENSG00000214655	10_75601414_A_T	0.366196	615	5	FALSE	Expression:	human_thymus_projected_pcaloadings.85	Expression:	mouse_nerve_projected_pcaloadings_clusters.206	Expression:	human_immune_projected_pcaloadings.99	Expression:	mouse_gutendoderm_diffexprs_genes_clusters.10	Expression:	mouse_brain2_diffexprs_tstat_clusters_pre_def.8	Expression:	Esophagus_Gastroesophageal_Junction	Expression:	mouse_gutendoderm_diffexprs_tstat_clusters.13	Expression:	NK.H+.MCMV7.Sp	Expression:	mouse_nerve_diffexprs_tstat_clusters.9	Expression:	mouse_gastrulation_diffexprs_genes_clusters_pre_def.17
NDST2	ENSG00000166507	10_75601414_A_T	0.234081	615	6	FALSE	PPI:	CHST6	PPI:	HSPG2	Expression:	mouse_multiple_projected_pcaloadings_clusters.250	Expression:	Esophagus_Gastroesophageal_Junction	Expression:	Mo.6C+II-.Bl	Expression:	mouse_islets_projected_pcaloadings.66	Expression:	Esophagus_Muscularis	Expression:	mouse_adipocyte_diffexprs_genes_clusters.6	Expression:	mouse_multiple2_bulk_projected_pcaloadings_clusters.8	Expression:	MF.II-480hi.PC
FUT11	ENSG00000196968	10_75601414_A_T	0.0794268	615	7	FALSE	Expression:	human_nk_projected_pcaloadings.46	Expression:	human_muscle_projected_pcaloadings_clusters.3	Expression:	mouse_aorta_diffexprs_genes_clusters.1	Expression:	human_multiple_projected_pcaloadings.86	Expression:	mouse_multiple2_droplet_projected_pcaloadings_clusters_pre_def.293	Expression:	mouse_aorta_projected_pcaloadings_clusters.13	Expression:	mouse_multiple2_droplet_projected_pcaloadings_clusters_pre_def.429	Expression:	Artery_Coronary	Expression:	human_lung_diffexprs_tstat_clusters_pre_def.27	Expression:	mouse_digestive_fetal_projected_pcaloadings_clusters.150
PLAU	ENSG00000122861	10_75601414_A_T	0.0421581	615	8	FALSE	Expression:	human_gut_epi_projected_pcaloadings_clusters_pre_def.150	Pathway:	abnormal	trachea	morphology	Pathway:	rectal	prolapse	Expression:	mouse_thymus_projected_pcaloadings.65	Expression:	mouse_epithelium_projected_pcaloadings.50	Expression:	human_kidney3_projected_pcaloadings.40	Expression:	human_liver_projected_pcaloadings.82	Expression:	human_hippocampus_projected_pcaloadings.80	Expression:	human_pancreas_projected_pcaloadings_clusters.53	Expression:	human_kidney_projected_pcaloadings_clusters.75
MYOZ1	ENSG00000177791	10_75601414_A_T	0.0408747	615	9	FALSE	Pathway:	abnormal	skeletal	muscle	fiber	type	ratio	Pathway:	decreased	skeletal	muscle	fiber	size	PPI:	FLNC	Expression:	human_pancreas_diffexprs_genes_clusters.14	Expression:	human_liver_projected_pcaloadings_clusters.74	Expression:	human_muscle_projected_icaloadings.16	Expression:	human_liver_projected_icaloadings.18	Expression:	mouse_gastrulation_projected_pcaloadings_clusters_pre_def.216	Expression:	human_lung_projected_pcaloadings_clusters_pre_def.318	Expression:	mouse_gutendoderm_projected_pcaloadings_clusters.197
CHCHD1	ENSG00000172586	10_75601414_A_T	-0.0235678	615	10	FALSE	Expression:	mouse_microglia_projected_pcaloadings.40	Expression:	human_lymphnodes_projected_pcaloadings_clusters.38	Expression:	mouse_multiple2_facs_projected_pcaloadings_clusters_pre_def.550	Expression:	Tgd.vg4+24alo.e17.Th	Expression:	human_eye_diffexprs_tstat_clusters.29	Expression:	mouse_microglia_projected_pcaloadings.80	Expression:	CD8.24h.LN	Expression:	mouse_heart_control_projected_pcaloadings_clusters.33	Expression:	mouse_hairfollicle_diffexprs_genes_clusters.16	Expression:	human_brain4_average_expression.15
AGAP5	ENSG00000172650	10_75601414_A_T	-0.123544	615	11	FALSE	Expression:	human_testis_projected_pcaloadings_clusters.48	Expression:	human_testis_projected_pcaloadings_clusters.29	Expression:	mouse_digestive_fetal_diffexprs_genes_clusters.29	Expression:	human_hippocampus_projected_pcaloadings_clusters.170	Expression:	human_testis_projected_pcaloadings.24	Expression:	human_multiple_projected_pcaloadings_clusters_pre_def.289	Expression:	human_brain4_projected_pcaloadings.74	Expression:	human_brain2_diffexprs_down_genes_clusters.21	Expression:	human_bonemarrow_diffexprs_genes_clusters.5	Expression:	human_testis_projected_pcaloadings_clusters.43
C10orf55	ENSG00000222047	10_75601414_A_T	-0.204055	615	12	FALSE	Expression:	human_testis_projected_pcaloadings_clusters.29	Expression:	human_testis_projected_pcaloadings_clusters.43	Expression:	human_testis_projected_pcaloadings_clusters.48	Expression:	human_testis_projected_pcaloadings.24	Expression:	human_retina_projected_pcaloadings.49	Expression:	human_testis_projected_pcaloadings.9	Expression:	human_multiple_diffexprs_genes_clusters.27	Expression:	human_multiple_diffexprs_genes_clusters_pre_def.20	Expression:	human_multiple_diffexprs_genes_clusters.18	Expression:	human_multiple_diffexprs_genes_clusters_pre_def.39
SYNPO2L	ENSG00000166317	10_75601414_A_T	-0.219508	615	13	FALSE	Expression:	mouse_gutendoderm_projected_pcaloadings_clusters.197	Expression:	mouse_gastrulation_projected_pcaloadings_clusters_pre_def.216	Expression:	mouse_heart_ko_projected_pcaloadings.10	Expression:	mouse_hemogenicendothelium_projected_pcaloadings_clusters.38	Expression:	mouse_gutendoderm_projected_pcaloadings_clusters.191	Expression:	mouse_gutendoderm_projected_icaloadings.9	Expression:	mouse_muscle2_projected_pcaloadings_clusters.55	Expression:	mouse_muscle_projected_pcaloadings_clusters.55	Expression:	mouse_gutendoderm_average_expression.20	Expression:	human_multiple_diffexprs_genes_clusters_pre_def.51
C10orf11	ENSG00000148655	10_78318879_A_C	-0.011401	616	1	TRUE	Expression:	human_csf_projected_pcaloadings.93	Expression:	mouse_brain2_projected_pcaloadings_clusters.143	Expression:	mouse_brain2_projected_pcaloadings.26	Expression:	mouse_brain2_projected_pcaloadings_clusters.142	Expression:	mouse_development_projected_pcaloadings.90	Expression:	mouse_development_projected_pcaloadings_clusters_pre_def.103	Expression:	mouse_brain2_projected_pcaloadings_clusters_pre_def.324	Expression:	mouse_brain2_projected_pcaloadings_clusters_pre_def.408	Expression:	human_brain_visualcortex_projected_pcaloadings_clusters.91	Expression:	human_brain_visualcortex_projected_pcaloadings.7
C10orf11	ENSG00000148655	10_78320070_T_TTTC	-0.0876038	617	1	TRUE	Expression:	mouse_brain2_projected_pcaloadings_clusters_pre_def.407	Expression:	human_brain_visualcortex_projected_pcaloadings.7	Expression:	mouse_brain2_projected_pcaloadings.48	Expression:	mouse_brain2_projected_pcaloadings_clusters_pre_def.194	Expression:	human_brain_cerebellarhem_diffexprs_tstat_clusters.2	Expression:	human_gut_epi_projected_pcaloadings.98	Expression:	human_pbmc_projected_pcaloadings.87	Expression:	mouse_brain2_projected_pcaloadings_clusters.143	Expression:	mouse_brain2_projected_pcaloadings_clusters_pre_def.324	Expression:	human_gut_epi_projected_pcaloadings.89
KCNMA1	ENSG00000156113	10_79269731_A_C	0.468422	618	1	TRUE	Pathway:	GO:0008212	Pathway:	abnormal	urinary	bladder	physiology	Pathway:	increased	synaptic	depression	Pathway:	GO:0008207	Pathway:	regulation	of	hormone	metabolic	process	Expression:	human_gut_epi_projected_pcaloadings_clusters.69	Pathway:	regulation	of	smooth	muscle	contraction	PPI:	CKB	Pathway:	response	to	calcium	ion	Expression:	human_kidney3_projected_pcaloadings.21
ZMIZ1	ENSG00000108175	10_80928793_A_G	0.580165	619	1	TRUE	Pathway:	nuclear	speck	Pathway:	abnormal	heart	valve	morphology	Expression:	mouse_hairfollicle_projected_pcaloadings_clusters.14	Pathway:	in	utero	embryonic	development	Pathway:	regulation	of	fibroblast	proliferation	Expression:	mouse_development_projected_icaloadings.24	Pathway:	fibroblast	proliferation	Pathway:	developmental	growth	Pathway:	abnormal	vascular	development	PPI:	SMAD4
ZCCHC24	ENSG00000165424	10_80928793_A_G	0.172928	619	2	FALSE	Expression:	mouse_brain2_diffexprs_genes_clusters_pre_def.4	Expression:	human_brain_cerebellarhem_projected_pcaloadings.28	Expression:	mouse_development_diffexprs_genes_clusters_pre_def.30	Expression:	human_brain_cerebellarhem_projected_pcaloadings.94	Expression:	human_eye_projected_pcaloadings_clusters_pre_def.64	Expression:	human_brain_cerebellarhem_projected_pcaloadings_clusters.98	Expression:	human_brain_cerebellarhem_projected_icaloadings.6	Expression:	human_brain_cerebellarhem_projected_pcaloadings_clusters.71	Expression:	mouse_brain2_projected_icaloadings.35	Expression:	human_brain_cerebellarhem_projected_pcaloadings.84
PPIF	ENSG00000108179	10_80928793_A_G	-0.00538377	619	3	FALSE	Pathway:	protein	peptidyl-prolyl	isomerization	Pathway:	peptidyl-prolyl	cis-trans	isomerase	activity	Pathway:	cis-trans	isomerase	activity	NA	PPI:	TBL1XR1	Pathway:	regulation	of	mitochondrial	membrane	permeability	Expression:	human_gut_imm_projected_pcaloadings.98	Expression:	human_gut_imm_projected_pcaloadings_clusters_pre_def.192	Expression:	human_lung_diffexprs_genes_clusters_pre_def.38	Pathway:	mitochondrion	organization
SFTPD	ENSG00000133661	10_81706324_A_G	0.784374	620	1	TRUE	PPI:	MFAP4	Pathway:	emphysema	Pathway:	overexpanded	pulmonary	alveoli	PPI:	SFTA3	PPI:	SFTPA1	PPI:	SFTPA2	Pathway:	abnormal	pulmonary	elastic	fiber	morphology	Expression:	mouse_multiple2_facs_projected_icaloadings.59	Expression:	mouse_multiple2_droplet_projected_icaloadings.51	Pathway:	negative	regulation	of	T	cell	proliferation
PLAC9	ENSG00000189129	10_81706324_A_G	0.31527	620	2	FALSE	Expression:	human_brain4_projected_pcaloadings_clusters.86	Expression:	mouse_endothelium_projected_pcaloadings_clusters.234	Expression:	human_airway_projected_pcaloadings_clusters.203	Expression:	mouse_airway_diffexprs_tstat_clusters.16	Expression:	human_airway_projected_pcaloadings_clusters_pre_def.113	Expression:	mouse_digestive_fetal_diffexprs_genes_clusters.9	Expression:	mouse_endothelium_projected_pcaloadings_clusters.316	Expression:	human_testis_projected_pcaloadings.25	Expression:	human_lung_projected_icaloadings.35	Expression:	human_ileum_projected_pcaloadings_clusters.78
ANXA11	ENSG00000122359	10_81706324_A_G	0.0423909	620	3	FALSE	Pathway:	response	to	calcium	ion	Expression:	mouse_development_diffexprs_genes_clusters_pre_def.30	Expression:	mouse_hairfollicle_diffexprs_tstat_clusters.7	Expression:	human_monocytes_diffexprs_genes_clusters_pre_def.6	Expression:	mouse_gutendoderm_projected_pcaloadings_clusters.5	Expression:	human_hippocampus_projected_pcaloadings.80	Expression:	mouse_multiple2_facs_projected_pcaloadings_clusters_pre_def.299	Expression:	human_fetalblood_projected_pcaloadings_clusters_pre_def.158	Expression:	Esophagus_Gastroesophageal_Junction	Expression:	mouse_development_diffexprs_genes_clusters.12
TMEM254	ENSG00000133678	10_81706324_A_G	-0.242676	620	4	FALSE	Expression:	human_brain2_projected_pcaloadings.41	Expression:	mouse_multiple2_bulk_projected_pcaloadings.99	Expression:	human_coloncancer_projected_pcaloadings.48	Expression:	human_lung_projected_pcaloadings_clusters.185	Expression:	human_muscle_projected_pcaloadings_clusters.73	Expression:	human_brain_frontalcortex_projected_pcaloadings_clusters.118	Expression:	human_coloncancer_projected_pcaloadings_clusters_pre_def.264	Expression:	human_coloncancer_projected_pcaloadings.75	Expression:	mouse_digestive_adult_projected_pcaloadings_clusters.20	Expression:	human_brain_cerebellarhem_projected_pcaloadings.48
NUTM2E	ENSG00000228570	10_81706324_A_G	-0.309704	620	5	FALSE	Expression:	human_brain2_diffexprs_down_genes_clusters_pre_def.17	Expression:	human_lung_projected_pcaloadings_clusters_pre_def.138	Expression:	human_brain2_projected_pcaloadings.41	Expression:	human_brain2_diffexprs_down_genes_clusters.21	Expression:	CD4.1h.LN	Expression:	human_brain2_diffexprs_down_genes_clusters_pre_def.10	Expression:	human_multiple_projected_pcaloadings_clusters.288	Expression:	human_multiple_projected_pcaloadings_clusters_pre_def.410	Expression:	human_multiple_projected_pcaloadings_clusters_pre_def.69	Expression:	human_brain2_diffexprs_down_genes_clusters.13
NUTM2B	ENSG00000188199	10_81706324_A_G	-0.349793	620	6	FALSE	NA	Expression:	human_multiple_projected_pcaloadings_clusters_pre_def.289	Expression:	human_heme_projected_pcaloadings.7	Expression:	human_brain2_diffexprs_down_genes_clusters.20	Expression:	human_lung_projected_pcaloadings_clusters_pre_def.138	Expression:	CD4.1h.LN	Expression:	human_thymus_diffexprs_genes_clusters.13	Expression:	human_multiple_projected_pcaloadings_clusters_pre_def.410	Expression:	human_brain2_projected_pcaloadings.83	Expression:	human_brain2_diffexprs_down_genes_clusters.15
TSPAN14	ENSG00000108219	10_82273079_C_T	0.0443793	621	1	TRUE	Expression:	human_brain_cerebellarhem_projected_pcaloadings_clusters.64	Expression:	mouse_endothelium_diffexprs_genes_clusters.18	Expression:	mouse_aorta_projected_pcaloadings.68	Expression:	human_pancreasductal_projected_icaloadings.29	Expression:	mouse_aorta_projected_pcaloadings.74	Expression:	human_eye_projected_pcaloadings_clusters_pre_def.252	Expression:	human_muscle_projected_pcaloadings_clusters.3	Expression:	human_monocytes_diffexprs_genes_clusters_pre_def.8	Expression:	mouse_brain2_diffexprs_tstat_clusters.5	Expression:	human_airway_diffexprs_tstat_clusters.26
FAM213A	ENSG00000122378	10_82273079_C_T	-0.193501	621	2	FALSE	Expression:	mouse_endothelium_projected_pcaloadings_clusters.310	Pathway:	osteoclast	differentiation	Pathway:	regulation	of	myeloid	leukocyte	differentiation	Pathway:	myeloid	leukocyte	differentiation	Expression:	human_bonemarrow_projected_pcaloadings.87	Expression:	mouse_hairfollicle_projected_icaloadings.53	Expression:	human_eye_projected_pcaloadings.70	Expression:	mouse_endothelium_projected_pcaloadings_clusters.306	Expression:	human_synovialfibroblast_projected_pcaloadings.69	Pathway:	regulation	of	myeloid	cell	differentiation
DYDC1	ENSG00000170788	10_82273079_C_T	-0.246958	621	3	FALSE	Expression:	human_multiple_projected_icaloadings.34	Expression:	mouse_airway_projected_pcaloadings_clusters.63	Expression:	human_multiple_projected_pcaloadings_clusters_pre_def.99	Expression:	mouse_gastrulation_diffexprs_genes_clusters.7	Expression:	A06.407.312.782.Testis	Expression:	human_multiple_projected_pcaloadings_clusters.111	Expression:	human_multiple_projected_pcaloadings_clusters_pre_def.141	Expression:	human_heme_projected_pcaloadings.7	Expression:	mouse_airway_projected_pcaloadings_clusters.62	Expression:	human_multiple_average_expression.12
DYDC2	ENSG00000133665	10_82273079_C_T	-0.300631	621	4	FALSE	Expression:	human_multiple_projected_icaloadings.34	Expression:	human_multiple_projected_pcaloadings_clusters_pre_def.386	Expression:	human_lung_projected_pcaloadings_clusters.66	Expression:	human_lung_projected_pcaloadings_clusters_pre_def.146	Expression:	human_airway_projected_pcaloadings_clusters.74	Expression:	human_lung_projected_pcaloadings_clusters.68	Expression:	human_tcell_projected_pcaloadings_clusters.104	Expression:	human_brain2_diffexprs_tstat_clusters.14	Expression:	human_brain2_diffexprs_down_genes_clusters_pre_def.17	Expression:	human_airway_projected_pcaloadings_clusters.77
MAT1A	ENSG00000151224	10_82273079_C_T	-0.303024	621	5	FALSE	Expression:	mouse_multiple2_facs_projected_pcaloadings_clusters_pre_def.433	Expression:	mouse_multiple2_facs_projected_pcaloadings_clusters_pre_def.605	Expression:	mouse_multiple2_facs_projected_pcaloadings_clusters_pre_def.608	Expression:	mouse_multiple2_facs_projected_pcaloadings_clusters_pre_def.618	Expression:	human_fetalblood_projected_pcaloadings_clusters_pre_def.138	Expression:	mouse_multiple2_facs_projected_pcaloadings_clusters.279	PPI:	SKP1	Expression:	mouse_airway_projected_pcaloadings_clusters.70	Expression:	mouse_multiple2_facs_projected_pcaloadings_clusters_pre_def.399	Expression:	human_brain2_diffexprs_down_genes_clusters_pre_def.16
SH2D4B	ENSG00000178217	10_82273079_C_T	-0.384727	621	6	FALSE	Expression:	mouse_brain4_neurons_projected_pcaloadings_clusters.278	Expression:	mouse_brain4_neurons_projected_pcaloadings_clusters.264	Expression:	human_brain2_diffexprs_genes_clusters.12	Expression:	mouse_brain4_neurons_projected_pcaloadings_clusters.271	Expression:	mouse_kidney_projected_pcaloadings_clusters.210	Expression:	mouse_development_projected_pcaloadings.83	Expression:	mouse_brain4_neurons_projected_icaloadings.24	Expression:	mouse_thymus_projected_pcaloadings.65	Expression:	human_lung_projected_icaloadings.35	Expression:	mouse_development_diffexprs_genes_clusters_pre_def.31
PTEN	ENSG00000171862	10_89824247_A_G	0.667588	622	1	TRUE	Pathway:	lymphoid	hyperplasia	Pathway:	prostate	gland	growth	Pathway:	phosphatidylinositol	bisphosphate	phosphatase	activity	Pathway:	focal	adhesion	assembly	Pathway:	regulation	of	cell-substrate	junction	assembly	Pathway:	regulation	of	focal	adhesion	assembly	PPI:	MVP	Pathway:	abnormal	uterus	morphology	Pathway:	increased	malignant	tumor	incidence	Pathway:	cell-substrate	junction	assembly
ATAD1	ENSG00000138138	10_89824247_A_G	-0.137102	622	2	FALSE	Expression:	mouse_multiple2_droplet_diffexprs_genes_clusters_pre_def.77	Expression:	human_coloncancer_projected_pcaloadings_clusters_pre_def.160	Expression:	mouse_brain2_diffexprs_tstat_clusters_pre_def.8	Expression:	human_coloncancer_projected_pcaloadings_clusters_pre_def.14	Expression:	mouse_aorta_projected_pcaloadings_clusters.13	Expression:	human_coloncancer_diffexprs_genes_clusters.11	Expression:	mouse_brain2_projected_pcaloadings_clusters_pre_def.237	Expression:	human_muscle_projected_pcaloadings_clusters.25	Expression:	human_pbmc_diffexprs_genes_clusters.13	Expression:	NK.MCMV1.Sp
RNLS	ENSG00000184719	10_89824247_A_G	-0.163313	622	3	FALSE	Expression:	mouse_heart_control_projected_pcaloadings_clusters.97	Expression:	mouse_development_diffexprs_genes_clusters_pre_def.31	Expression:	mouse_airway_diffexprs_genes_clusters.23	Expression:	human_brain3_adult_projected_pcaloadings.78	Expression:	mouse_heart_ko_projected_pcaloadings.25	Expression:	human_brain4_projected_pcaloadings.74	Expression:	A06.407.312.782.Testis	Expression:	mouse_heart_control_projected_pcaloadings_clusters.93	Expression:	human_brain3_adult_projected_pcaloadings.87	Expression:	mouse_development_diffexprs_genes_clusters.24
KLLN	ENSG00000227268	10_89824247_A_G	-0.343672	622	4	FALSE	Expression:	human_coloncancer_projected_pcaloadings_clusters_pre_def.375	Expression:	mouse_digestive_fetal_projected_pcaloadings_clusters.106	Expression:	human_brain2_diffexprs_genes_clusters.15	Expression:	mouse_digestive_fetal_projected_pcaloadings.92	Expression:	human_coloncancer_diffexprs_genes_clusters_pre_def.38	Expression:	human_multiple_projected_pcaloadings.86	Expression:	human_immune_diffexprs_genes_clusters.32	Expression:	human_multiple_diffexprs_genes_clusters_pre_def.2	Expression:	human_multiple_diffexprs_genes_clusters.2	Expression:	mouse_digestive_fetal_projected_pcaloadings.86
MYOF	ENSG00000138119	10_94903515_C_T	0.433294	623	1	TRUE	Expression:	mouse_brain4_bnst_projected_pcaloadings_clusters.130	PPI:	PI4K2A	Expression:	mouse_endothelium_projected_pcaloadings_clusters.282	Expression:	mouse_endothelium_projected_pcaloadings.56	Expression:	mouse_endothelium_projected_pcaloadings_clusters_pre_def.18	Expression:	mouse_brain2_diffexprs_genes_clusters_pre_def.52	Expression:	mouse_development_projected_icaloadings.24	Expression:	mouse_brain4_bnst_projected_pcaloadings_clusters.269	Expression:	mouse_brain4_bnst_projected_pcaloadings_clusters.125	Expression:	mouse_brain2_diffexprs_genes_clusters_pre_def.4
CYP26A1	ENSG00000095596	10_94903515_C_T	0.121058	623	2	FALSE	Pathway:	increased	rib	number	NA	NA	Pathway:	vertebral	transformation	Pathway:	cervical	vertebral	transformation	Pathway:	abnormal	heart	looping	Pathway:	cellular	hormone	metabolic	process	Expression:	mouse_gutendoderm_diffexprs_genes_clusters_pre_def.29	Expression:	mouse_epithelium_projected_pcaloadings.17	PPI:	HNF4A
EXOC6	ENSG00000138190	10_94903515_C_T	-0.130841	623	3	FALSE	Expression:	mouse_hemogenicendothelium_diffexprs_genes_clusters.2	Expression:	A10.690.Muscles	Expression:	mouse_gastrulation_diffexprs_genes_clusters_pre_def.12	Expression:	human_gut_fib_projected_pcaloadings.50	Expression:	mouse_development_projected_pcaloadings_clusters.212	Expression:	mouse_development_projected_pcaloadings_clusters_pre_def.292	Expression:	human_gut_fib_projected_pcaloadings_clusters.57	Expression:	A02.633.567.850.Quadriceps.Muscle	Expression:	mouse_aorta_projected_pcaloadings_clusters_pre_def.13	Expression:	human_gut_fib_projected_pcaloadings_clusters.56
CYP26C1	ENSG00000187553	10_94903515_C_T	-0.327239	623	4	FALSE	Expression:	human_brain2_projected_icaloadings.18	Expression:	human_brain2_average_expression.21	Expression:	human_multiple_diffexprs_genes_clusters_pre_def.21	Expression:	human_colon2_projected_pcaloadings_clusters.177	Expression:	human_colon2_projected_pcaloadings_clusters_pre_def.118	Expression:	T.8MemKLRG1-CD127+.Sp.d8.LisOVA	Expression:	mouse_gutendoderm_projected_pcaloadings_clusters.64	Expression:	mouse_multiple2_facs_projected_pcaloadings_clusters_pre_def.174	Expression:	mouse_gutendoderm_projected_pcaloadings_clusters_pre_def.174	Expression:	mouse_multiple2_bulk_projected_icaloadings.28
PLCE1	ENSG00000138193	10_95759405_A_G	0.473312	624	1	TRUE	Expression:	mouse_endothelium_projected_pcaloadings_clusters.234	Expression:	mouse_endothelium_projected_pcaloadings_clusters.128	Expression:	mouse_endothelium_projected_pcaloadings_clusters.127	Pathway:	KEGG_INOSITOL_PHOSPHATE_METABOLISM	Expression:	mouse_endothelium_projected_pcaloadings_clusters.235	Expression:	mouse_endothelium_projected_pcaloadings_clusters.233	Expression:	human_brain3_adult_projected_pcaloadings.38	Pathway:	lipid	Pathway:	KEGG_PHOSPHATIDYLINOSITOL_SIGNALING_SYSTEM	PPI:	SIAH1
SLC35G1	ENSG00000176273	10_95759405_A_G	0.026362	624	2	FALSE	Expression:	mouse_epithelium_projected_icaloadings.15	Expression:	mouse_brain2_diffexprs_genes_clusters_pre_def.4	Expression:	human_coloncancer_diffexprs_genes_clusters_pre_def.15	Expression:	mouse_epithelium_projected_pcaloadings_clusters.9	Expression:	T.8EffKLRG1+CD127-.Sp.d8.LisOVA	Expression:	mouse_multiple_projected_pcaloadings_clusters_pre_def.352	Expression:	mouse_epithelium_projected_pcaloadings_clusters.7	Expression:	mouse_hemogenicendothelium_diffexprs_genes_clusters_pre_def.2	Expression:	mouse_epithelium_projected_pcaloadings.10	Expression:	human_multiple_projected_pcaloadings_clusters.190
LGI1	ENSG00000108231	10_95759405_A_G	-0.0963862	624	3	FALSE	PPI:	CACNG3	PPI:	CACNG4	Expression:	human_multiple_diffexprs_tstat_clusters_pre_def.6	Expression:	human_kidney2_projected_pcaloadings.80	Expression:	mouse_gutendoderm_diffexprs_genes_clusters_pre_def.29	Expression:	mouse_gutendoderm_projected_icaloadings.7	Expression:	human_eye_projected_pcaloadings_clusters_pre_def.42	Expression:	mouse_development_diffexprs_genes_clusters_pre_def.30	Expression:	mouse_gutendoderm_projected_pcaloadings.55	Expression:	mouse_gutendoderm_projected_pcaloadings_clusters.41
LOXL4	ENSG00000138131	10_99937526_C_T	0.329781	625	1	TRUE	Pathway:	oxidoreductase	activity,	acting	on	the	CH-NH2	group	of	donors,	oxygen	as	acceptor	Expression:	mouse_multiple2_droplet_projected_pcaloadings_clusters_pre_def.169	Expression:	mouse_multiple2_droplet_projected_pcaloadings_clusters.118	Expression:	mouse_multiple2_facs_projected_pcaloadings_clusters_pre_def.641	Expression:	human_prostate_projected_pcaloadings_clusters.10	Expression:	mouse_multiple2_droplet_projected_pcaloadings_clusters.196	Expression:	mouse_multiple2_droplet_projected_pcaloadings_clusters_pre_def.441	Expression:	mouse_multiple2_droplet_projected_pcaloadings_clusters_pre_def.167	Expression:	mouse_multiple2_droplet_projected_pcaloadings_clusters.119	Expression:	mouse_multiple2_droplet_projected_pcaloadings_clusters.111
HPS1	ENSG00000107521	10_99937526_C_T	0.201215	625	2	FALSE	Pathway:	overexpanded	pulmonary	alveoli	Pathway:	sensory	Pathway:	GO:0050953	Expression:	mouse_gastrulation_diffexprs_genes_clusters_pre_def.28	Pathway:	abnormal	retina	morphology	Expression:	human_coloncancer_projected_pcaloadings_clusters_pre_def.427	Expression:	mouse_multiple2_facs_diffexprs_genes_clusters_pre_def.36	Expression:	mouse_brain_diffexprs_genes_clusters_pre_def.4	Expression:	human_brain_cerebellarhem_projected_pcaloadings_clusters.98	Expression:	mouse_gutendoderm_diffexprs_genes_clusters_pre_def.6
R3HCC1L	ENSG00000166024	10_99937526_C_T	-0.0106794	625	3	FALSE	Expression:	mouse_heart_ko_projected_pcaloadings.90	Expression:	mouse_aorta_projected_pcaloadings_clusters.88	Expression:	human_brain_cerebellarhem_projected_pcaloadings_clusters.24	Expression:	human_eye_projected_pcaloadings_clusters_pre_def.64	Expression:	mouse_heart_ko_projected_pcaloadings.66	Expression:	human_eye_projected_pcaloadings_clusters.273	Expression:	mouse_brain2_diffexprs_genes_clusters_pre_def.20	Expression:	mouse_heart_ko_projected_pcaloadings_clusters.94	PPI:	PABPC1	Expression:	mouse_aorta_projected_pcaloadings_clusters_pre_def.39
PYROXD2	ENSG00000119943	10_99937526_C_T	-0.0295689	625	4	FALSE	Expression:	mouse_development_diffexprs_genes_clusters_pre_def.30	Expression:	human_coloncancer_projected_pcaloadings_clusters.142	Expression:	mouse_development_diffexprs_genes_clusters.12	Expression:	human_prostate_projected_pcaloadings_clusters.141	Expression:	human_prostate_average_expression.15	Expression:	mouse_multiple2_droplet_projected_pcaloadings_clusters.89	Expression:	human_gut_imm_projected_pcaloadings_clusters_pre_def.226	Expression:	human_fetalblood_diffexprs_genes_clusters.18	Expression:	human_csf_projected_pcaloadings_clusters.52	Expression:	mouse_brain_diffexprs_genes_clusters_pre_def.4
CRTAC1	ENSG00000095713	10_99937526_C_T	-0.117338	625	5	FALSE	Expression:	human_liver_projected_pcaloadings_clusters.143	Expression:	mouse_development_projected_pcaloadings_clusters.116	Expression:	mouse_brain2_projected_pcaloadings.84	Expression:	human_hippocampus_diffexprs_genes_clusters.26	Expression:	mouse_development_projected_pcaloadings_clusters_pre_def.163	Expression:	human_synovialfibroblast_diffexprs_tstat_clusters.6	Expression:	mouse_multiple2_facs_projected_pcaloadings_clusters.140	Expression:	mouse_multiple_projected_pcaloadings_clusters_pre_def.2	Expression:	human_lung_projected_pcaloadings_clusters_pre_def.37	Expression:	mouse_development_projected_pcaloadings_clusters_pre_def.254
PAX2	ENSG00000075891	10_102447647_A_C	0.74207	626	1	TRUE	Pathway:	GO:0048532	Pathway:	GO:0021602	Pathway:	cell	differentiation	involved	in	metanephros	development	Pathway:	decreased	renal	glomerulus	number	Pathway:	pancreatic	islet	hyperplasia	Pathway:	increased	kidney	apoptosis	Pathway:	abnormal	metanephric	mesenchyme	morphology	Expression:	human_brain3_adult_projected_pcaloadings_clusters.8	Expression:	mouse_development_projected_pcaloadings_clusters_pre_def.260	Pathway:	kidney	failure
FAM178A	ENSG00000119906	10_102447647_A_C	0.285236	626	2	FALSE	Expression:	mouse_microglia_projected_pcaloadings.58	Expression:	A08.186.211.730.317.357.Hypothalamus	Expression:	mouse_development_projected_icaloadings.29	Expression:	mouse_muscle_diffexprs_genes_clusters.9	Expression:	mouse_development_average_expression.10	Expression:	mouse_muscle2_diffexprs_genes_clusters.10	Expression:	mouse_development_projected_icaloadings.35	Expression:	human_prostate_average_expression.15	Expression:	Pituitary	Expression:	human_prostate_projected_pcaloadings_clusters.141
HIF1AN	ENSG00000166135	10_102447647_A_C	0.25438	626	3	FALSE	Pathway:	decreased	circulating	HDL	cholesterol	level	Pathway:	MP:0003911	Pathway:	decreased	circulating	cholesterol	level	PPI:	SIAH1	PPI:	EPAS1	PPI:	NFKBIA	Expression:	A10.690.Muscles	Expression:	A02.633.567.850.Quadriceps.Muscle	Expression:	mouse_aorta_projected_pcaloadings_clusters.88	Expression:	mouse_multiple2_facs_projected_pcaloadings_clusters_pre_def.618
NDUFB8	ENSG00000166136	10_102447647_A_C	0.218678	626	4	FALSE	Pathway:	KEGG_ALZHEIMERS_DISEASE	Pathway:	KEGG_HUNTINGTONS_DISEASE	Expression:	mouse_heart_control_projected_pcaloadings_clusters.18	Expression:	mouse_hemogenicendothelium_projected_pcaloadings_clusters_pre_def.38	Expression:	mouse_heart_control_projected_pcaloadings_clusters.33	Expression:	mouse_heart_control_projected_pcaloadings_clusters.31	Expression:	human_fetalblood_projected_pcaloadings_clusters_pre_def.67	Expression:	mouse_heart_control_average_expression.4	Expression:	mouse_heart_control_projected_pcaloadings_clusters.10	Expression:	human_coloncancer_projected_pcaloadings_clusters.5
WNT8B	ENSG00000075290	10_102447647_A_C	0.205987	626	5	FALSE	Pathway:	hypothalamus	development	Pathway:	otic	vesicle	formation	Pathway:	otic	vesicle	morphogenesis	Pathway:	otic	vesicle	development	Expression:	mouse_development_projected_pcaloadings_clusters.163	Expression:	mouse_development_projected_pcaloadings_clusters_pre_def.44	Pathway:	diencephalon	development	Expression:	mouse_gastrulation_projected_pcaloadings_clusters.80	Expression:	mouse_gastrulation_projected_pcaloadings_clusters.79	Expression:	mouse_development_projected_pcaloadings_clusters_pre_def.302
SEC31B	ENSG00000075826	10_102447647_A_C	0.139887	626	6	FALSE	PPI:	SEC24D	Expression:	human_thymus_projected_pcaloadings.80	PPI:	SEC24C	PPI:	SAR1B	PPI:	SEC24A	PPI:	SAR1A	PPI:	SEC24B	PPI:	CD74	PPI:	SEC31A	Expression:	mouse_multiple2_facs_projected_pcaloadings_clusters_pre_def.618
NDUFB8	ENSG00000255339	10_102447647_A_C	-0.0673661	626	7	FALSE	Expression:	human_nk_diffexprs_genes_clusters.9	Expression:	human_gut_epi_diffexprs_tstat_clusters.17	Expression:	human_gut_epi_projected_pcaloadings_clusters.14	Expression:	human_immune_projected_pcaloadings_clusters.356	Expression:	human_pancreas_projected_pcaloadings.18	Expression:	human_gut_epi_diffexprs_tstat_clusters.1	Expression:	CD4.48h.LN	Expression:	human_gut_epi_projected_pcaloadings_clusters.233	Expression:	human_pancreas_projected_pcaloadings.82	Expression:	human_gut_fib_projected_pcaloadings_clusters.137
GBF1	ENSG00000107862	10_104392580_C_T	0.476619	627	1	TRUE	PPI:	ARF4	PPI:	ARF1	Pathway:	guanyl-nucleotide	exchange	factor	activity	PPI:	IVNS1ABP	Pathway:	post-Golgi	vesicle-mediated	transport	Expression:	human_lung_diffexprs_genes_clusters_pre_def.33	Expression:	human_pbmc_projected_pcaloadings_clusters.7	Expression:	mouse_aorta_projected_pcaloadings.61	Pathway:	small	Expression:	human_pancreasductal_projected_pcaloadings.52
SUFU	ENSG00000107882	10_104392580_C_T	0.47099	627	2	FALSE	Pathway:	cytoplasmic	sequestering	of	protein	Pathway:	cytoplasmic	sequestering	of	transcription	factor	Pathway:	abnormal	dorsal-ventral	axis	patterning	Pathway:	KEGG_BASAL_CELL_CARCINOMA	Pathway:	KEGG_HEDGEHOG_SIGNALING_PATHWAY	Pathway:	beta-catenin	binding	Pathway:	skin	development	Pathway:	abnormal	primitive	streak	morphology	Pathway:	dorsal/ventral	pattern	formation	Pathway:	spinal	cord	patterning
NFKB2	ENSG00000077150	10_104392580_C_T	0.371431	627	3	FALSE	PPI:	IFNL1	Pathway:	increased	double-positive	T	cell	number	Pathway:	abnormal	bone	marrow	morphology	Expression:	human_kidney3_diffexprs_genes_clusters.14	Pathway:	lung	inflammation	Expression:	human_eye_projected_pcaloadings_clusters.32	PPI:	NFKBIB	PPI:	BCL3	PPI:	NFKBIA	PPI:	REL
ACTR1A	ENSG00000138107	10_104392580_C_T	0.311466	627	4	FALSE	PPI:	AJUBA	Expression:	human_eye_diffexprs_tstat_clusters.29	PPI:	NPHP1	PPI:	MAPRE1	Expression:	Esophagus_Gastroesophageal_Junction	Expression:	human_airway_diffexprs_genes_clusters_pre_def.24	PPI:	INPP5D	Expression:	human_brain4_diffexprs_genes_clusters.12	PPI:	HSP90AB1	PPI:	MARK4
TRIM8	ENSG00000171206	10_104392580_C_T	0.26632	627	5	FALSE	PPI:	PIAS3	Expression:	human_gut_fib_projected_pcaloadings.85	Expression:	human_coloncancer_projected_pcaloadings_clusters_pre_def.368	Expression:	mouse_multiple2_facs_projected_pcaloadings_clusters_pre_def.550	NA	Expression:	human_brain3_adult_projected_pcaloadings_clusters.220	Pathway:	nuclear	body	Expression:	mouse_brain2_projected_pcaloadings_clusters_pre_def.198	PPI:	HSP90AB1	Expression:	human_brain3_adult_projected_pcaloadings_clusters.268
WBP1L	ENSG00000166272	10_104392580_C_T	0.162406	627	6	FALSE	Expression:	A06.407.312.782.Testis	Expression:	human_embryo_projected_pcaloadings.55	Expression:	Esophagus_Gastroesophageal_Junction	Expression:	human_ileum_projected_pcaloadings_clusters.115	Expression:	mouse_multiple2_bulk_projected_pcaloadings.29	Expression:	mouse_heart_control_projected_pcaloadings_clusters.18	Expression:	mouse_nerve_projected_pcaloadings_clusters.120	Expression:	NK.H+.MCMV7.Sp	Expression:	mouse_gastrulation_diffexprs_genes_clusters_pre_def.17	Expression:	Esophagus_Muscularis
PSD	ENSG00000059915	10_104392580_C_T	0.144372	627	7	FALSE	Pathway:	guanyl-nucleotide	exchange	factor	activity	Expression:	mouse_multiple2_bulk_diffexprs_genes_clusters_pre_def.16	Expression:	mouse_multiple2_bulk_diffexprs_genes_clusters.14	Expression:	mouse_epithelium_projected_pcaloadings_clusters.42	Expression:	mouse_multiple2_facs_projected_pcaloadings_clusters_pre_def.282	Expression:	mouse_multiple2_droplet_projected_pcaloadings_clusters_pre_def.366	Expression:	human_bladder_diffexprs_genes_clusters.12	Expression:	human_multiple_diffexprs_genes_clusters.36	Expression:	human_placenta_projected_pcaloadings.30	Expression:	mouse_multiple2_bulk_projected_icaloadings.17
FBXL15	ENSG00000107872	10_104392580_C_T	0.12798	627	8	FALSE	Pathway:	dorsal/ventral	pattern	formation	PPI:	SMURF1	PPI:	WWP1	PPI:	SKP1	Pathway:	regionalization	Pathway:	GO:0030509	Pathway:	regulation	of	transmembrane	receptor	protein	serine/threonine	kinase	signaling	pathway	Pathway:	regulation	of	BMP	signaling	pathway	Pathway:	pattern	Expression:	human_testis_projected_pcaloadings_clusters.43
ARL3	ENSG00000138175	10_104392580_C_T	0.0997608	627	9	FALSE	PPI:	KLC1	Pathway:	distended	abdomen	Pathway:	dilated	renal	tubules	Pathway:	guanyl	ribonucleotide	binding	Pathway:	guanyl	nucleotide	binding	Pathway:	microtubule	binding	Pathway:	GTP	binding	Pathway:	enlarged	kidney	Expression:	human_gut_fib_average_expression.13	Expression:	human_gut_fib_projected_pcaloadings_clusters.121
CUEDC2	ENSG00000107874	10_104392580_C_T	0.0807952	627	10	FALSE	PPI:	ESR1	Expression:	mouse_nerve_projected_pcaloadings.80	Expression:	mouse_brain4_neurons_projected_pcaloadings_clusters.248	Expression:	mouse_nerve_projected_pcaloadings.45	Expression:	human_brain4_diffexprs_genes_clusters.12	Expression:	human_brain_frontalcortex_projected_pcaloadings_clusters.7	Expression:	mouse_gastrulation_projected_pcaloadings_clusters_pre_def.296	Expression:	human_coloncancer_projected_pcaloadings_clusters_pre_def.429	Expression:	Esophagus_Muscularis	Expression:	mouse_brain2_projected_pcaloadings_clusters_pre_def.119
SFXN2	ENSG00000156398	10_104392580_C_T	-0.0481167	627	11	FALSE	Expression:	mouse_heart_ko_projected_pcaloadings.25	Pathway:	cation	homeostasis	Expression:	mouse_heart_ko_projected_pcaloadings.85	Expression:	mouse_airway_diffexprs_genes_clusters.23	Expression:	mouse_heart_ko_projected_pcaloadings.32	Pathway:	mitochondrial	inner	membrane	Expression:	mouse_digestive_adult_projected_pcaloadings_clusters.20	Expression:	mouse_gutendoderm_projected_pcaloadings_clusters_pre_def.98	Pathway:	organelle	inner	membrane	Expression:	Tgd.vg4+24alo.e17.Th
C10orf32	ENSG00000166275	10_104392580_C_T	-0.0906599	627	12	FALSE	Expression:	NK.H+.MCMV7.Sp	Expression:	human_nk_projected_pcaloadings.61	Expression:	human_nk_projected_pcaloadings.56	Expression:	NK.MCMV1.Sp	Expression:	mouse_immune_projected_pcaloadings.8	Expression:	human_prostate_projected_pcaloadings_clusters.110	Expression:	human_airway_diffexprs_genes_clusters.9	Expression:	NK.H+.MCMV1.Sp	Expression:	human_airway_diffexprs_genes_clusters_pre_def.9	Expression:	human_brain2_projected_pcaloadings.11
CYP17A1	ENSG00000148795	10_104392580_C_T	-0.177575	627	13	FALSE	Expression:	mouse_multiple2_droplet_projected_pcaloadings_clusters_pre_def.533	Pathway:	GO:0033327	Expression:	mouse_hairfollicle_projected_pcaloadings_clusters.100	Pathway:	response	to	retinoic	acid	Pathway:	limbic	system	development	Expression:	mouse_hairfollicle_projected_icaloadings.53	Expression:	mouse_hairfollicle_projected_pcaloadings_clusters.95	Pathway:	embryonic	lethality	between	implantation	and	somite	formation,	complete	penetrance	Expression:	mouse_multiple2_droplet_projected_pcaloadings_clusters.145	Pathway:	GO:0046661
C10orf95	ENSG00000120055	10_104392580_C_T	-0.191021	627	14	FALSE	Expression:	mouse_airway_projected_pcaloadings_clusters.62	Expression:	A06.407.312.782.Testis	Expression:	mouse_digestive_fetal_projected_pcaloadings_clusters.106	Expression:	human_immune_diffexprs_genes_clusters.32	Expression:	mouse_digestive_adult_projected_pcaloadings_clusters.20	Expression:	mouse_airway_projected_pcaloadings.38	Expression:	human_multiple_projected_pcaloadings_clusters.254	Expression:	human_multiple_projected_icaloadings.25	Expression:	human_multiple_projected_icaloadings.34	Expression:	human_brain3_adult_projected_pcaloadings_clusters_pre_def.222
AS3MT	ENSG00000214435	10_104392580_C_T	-0.219302	627	15	FALSE	Pathway:	protein	methyltransferase	activity	Expression:	mouse_gutendoderm_projected_pcaloadings_clusters.5	Expression:	mouse_aorta_projected_icaloadings.39	Expression:	A06.407.312.782.Testis	Expression:	mouse_aorta_projected_pcaloadings.33	Expression:	mouse_brain2_projected_pcaloadings_clusters.116	Expression:	mouse_gastrulation_projected_pcaloadings.80	Expression:	mouse_aorta_projected_pcaloadings.54	Expression:	human_brain2_projected_pcaloadings.41	Expression:	NK.H+.MCMV7.Sp
TMEM180	ENSG00000138111	10_104392580_C_T	-0.225401	627	16	FALSE	Expression:	mouse_airway_diffexprs_genes_clusters.23	Expression:	mouse_multiple2_droplet_projected_pcaloadings_clusters_pre_def.375	Expression:	mouse_hairfollicle_projected_pcaloadings_clusters.156	Expression:	mouse_adipocyte_projected_pcaloadings_clusters.49	Expression:	mouse_multiple2_facs_projected_pcaloadings_clusters.74	Expression:	human_muscle_projected_pcaloadings_clusters.73	Expression:	human_lung_diffexprs_genes_clusters_pre_def.9	Expression:	mouse_gastrulation_diffexprs_genes_clusters_pre_def.17	Expression:	mouse_multiple2_droplet_projected_pcaloadings_clusters.134	Expression:	human_brain2_projected_icaloadings.30
SH3PXD2A	ENSG00000107957	10_105348493_A_G	0.961485	628	1	TRUE	Expression:	mouse_brain2_projected_pcaloadings_clusters.142	Expression:	mouse_epithelium_projected_pcaloadings.53	Expression:	human_kidney3_projected_pcaloadings_clusters.43	PPI:	ADAM15	Expression:	mouse_brain2_diffexprs_genes_clusters_pre_def.4	Expression:	mouse_brain2_projected_icaloadings.35	Expression:	human_intestine_diffexprs_genes_clusters.14	Expression:	human_placenta_diffexprs_genes_clusters.10	Expression:	mouse_airway_diffexprs_genes_clusters.29	Expression:	mouse_gutendoderm_projected_pcaloadings_clusters_pre_def.98
CALHM2	ENSG00000138172	10_105348493_A_G	0.277511	628	2	FALSE	Expression:	mouse_development_diffexprs_genes_clusters_pre_def.30	Expression:	mouse_multiple2_facs_projected_pcaloadings_clusters_pre_def.550	Expression:	mouse_development_diffexprs_genes_clusters_pre_def.15	Expression:	human_kidney_projected_pcaloadings_clusters.58	Expression:	human_coloncancer_projected_pcaloadings_clusters_pre_def.48	Expression:	mouse_digestive_fetal_diffexprs_genes_clusters.11	Expression:	Esophagus_Gastroesophageal_Junction	Expression:	human_colon2_diffexprs_genes_clusters_pre_def.14	Expression:	mouse_development_diffexprs_genes_clusters.12	Expression:	human_airway_projected_pcaloadings_clusters.207
PDCD11	ENSG00000148843	10_105348493_A_G	0.0151896	628	3	FALSE	Expression:	human_brain3_adult_projected_pcaloadings_clusters.220	Expression:	human_muscle_projected_pcaloadings_clusters.73	Expression:	mouse_brain2_projected_pcaloadings_clusters_pre_def.417	Expression:	mouse_digestive_fetal_diffexprs_genes_clusters.29	Expression:	mouse_gutendoderm_projected_pcaloadings.60	Expression:	mouse_gutendoderm_projected_pcaloadings.69	Expression:	CD8.24h.LN	Expression:	human_retina_projected_pcaloadings_clusters.126	Expression:	human_pancreasductal_projected_icaloadings.29	PPI:	PABPC1
PCGF6	ENSG00000156374	10_105348493_A_G	0.0117694	628	4	FALSE	PPI:	E2F6	PPI:	MAX	Expression:	human_testis_projected_pcaloadings_clusters.62	PPI:	WDR5	Expression:	human_bladder_diffexprs_genes_clusters.12	Expression:	Esophagus_Gastroesophageal_Junction	Expression:	human_testis_projected_pcaloadings.5	Expression:	Tgd.vg4+24alo.e17.Th	Expression:	human_immune_diffexprs_genes_clusters.32	Expression:	mouse_multiple2_droplet_projected_pcaloadings_clusters_pre_def.346
TAF5	ENSG00000148835	10_105348493_A_G	-0.00156491	628	5	FALSE	PPI:	KAT2B	Pathway:	chromatin	Expression:	A06.407.312.782.Testis	Pathway:	transcription	regulatory	region	DNA	binding	Pathway:	viral	Expression:	mouse_heart_ko_projected_pcaloadings_clusters.89	Pathway:	GO:0016568	Expression:	Tgd.vg4+24alo.e17.Th	Pathway:	regulatory	region	nucleic	acid	binding	Pathway:	GO:0000975
USMG5	ENSG00000173915	10_105348493_A_G	-0.0348246	628	6	FALSE	Expression:	mouse_heart_control_projected_pcaloadings_clusters.33	Expression:	mouse_gutendoderm_projected_pcaloadings.60	Expression:	mouse_gastrulation_projected_pcaloadings_clusters_pre_def.43	Expression:	mouse_gastrulation_projected_pcaloadings_clusters.68	Expression:	human_thymus_projected_pcaloadings_clusters.55	Expression:	mouse_heart_control_projected_pcaloadings_clusters.10	Expression:	mouse_heart_control_projected_pcaloadings.26	Expression:	human_intestine_projected_pcaloadings_clusters.4	Expression:	mouse_heart_control_projected_pcaloadings_clusters.5	Expression:	human_gut_epi_projected_pcaloadings_clusters.3
NEURL1	ENSG00000107954	10_105348493_A_G	-0.0491157	628	7	FALSE	Expression:	human_coloncancer_diffexprs_tstat_clusters_pre_def.40	Expression:	human_kidney_projected_pcaloadings_clusters.60	Expression:	human_intestine_average_expression.14	Expression:	human_intestine_diffexprs_genes_clusters.14	Expression:	human_placenta_diffexprs_genes_clusters.10	Expression:	human_eye_diffexprs_tstat_clusters_pre_def.5	Pathway:	abnormal	locomotor	coordination	Expression:	human_embryo_diffexprs_tstat_clusters.9	PPI:	NOTCH1	Expression:	human_kidney_projected_pcaloadings_clusters.58
CALHM1	ENSG00000185933	10_105348493_A_G	-0.317468	628	8	FALSE	Expression:	human_brain2_diffexprs_genes_clusters.12	Expression:	mouse_digestive_fetal_projected_pcaloadings_clusters.128	Expression:	mouse_multiple2_bulk_projected_pcaloadings.20	Expression:	human_brain2_diffexprs_down_genes_clusters_pre_def.5	Expression:	human_brain3_adult_diffexprs_genes_clusters_pre_def.1	Expression:	human_monocytes_diffexprs_down_genes_clusters_pre_def.5	Expression:	human_multiple_diffexprs_genes_clusters_pre_def.2	Expression:	human_multiple_diffexprs_genes_clusters.2	Expression:	human_multiple_projected_pcaloadings_clusters_pre_def.289	Expression:	human_brain2_diffexprs_down_genes_clusters.2
CALHM3	ENSG00000183128	10_105348493_A_G	-0.350914	628	9	FALSE	Expression:	human_embryo_projected_pcaloadings_clusters.36	Expression:	mouse_multiple2_bulk_projected_pcaloadings.20	Expression:	human_lung_diffexprs_genes_clusters_pre_def.9	Expression:	human_multiple_diffexprs_genes_clusters_pre_def.2	Expression:	human_multiple_diffexprs_genes_clusters.2	Expression:	human_brain2_diffexprs_down_genes_clusters.2	Expression:	human_brain2_diffexprs_down_genes_clusters.14	Expression:	human_brain2_projected_pcaloadings.10	Expression:	mouse_multiple2_bulk_projected_pcaloadings.29	Expression:	human_eye_diffexprs_down_genes_clusters.28
SH3PXD2A	ENSG00000107957	10_105530086_C_T	0.961485	629	1	TRUE	Expression:	mouse_brain2_projected_pcaloadings_clusters.142	Expression:	mouse_epithelium_projected_pcaloadings.53	Expression:	human_kidney3_projected_pcaloadings_clusters.43	PPI:	ADAM15	Expression:	mouse_brain2_diffexprs_genes_clusters_pre_def.4	Expression:	mouse_brain2_projected_icaloadings.35	Expression:	human_intestine_diffexprs_genes_clusters.14	Expression:	human_placenta_diffexprs_genes_clusters.10	Expression:	mouse_airway_diffexprs_genes_clusters.29	Expression:	mouse_gutendoderm_projected_pcaloadings_clusters_pre_def.98
SLK	ENSG00000065613	10_105530086_C_T	0.405541	629	2	FALSE	PPI:	PDZK1	Pathway:	KEGG_OOCYTE_MEIOSIS	Expression:	mouse_brain2_projected_pcaloadings_clusters.123	Expression:	human_testis_projected_pcaloadings_clusters.62	Expression:	Esophagus_Gastroesophageal_Junction	Expression:	human_colon2_diffexprs_genes_clusters_pre_def.14	Expression:	mouse_brain2_diffexprs_tstat_clusters_pre_def.8	Expression:	Mo.6C+II-.Bl	Expression:	human_lung_projected_pcaloadings_clusters_pre_def.279	Expression:	mouse_heart_control_projected_pcaloadings.26
OBFC1	ENSG00000107960	10_105530086_C_T	0.0944875	629	3	FALSE	Pathway:	positive	regulation	of	DNA	metabolic	process	Pathway:	positive	regulation	of	DNA	replication	Pathway:	chromosome,	telomeric	region	Expression:	mouse_endothelium_diffexprs_genes_clusters.18	Expression:	human_gut_imm_diffexprs_genes_clusters_pre_def.12	Expression:	mouse_aorta_diffexprs_genes_clusters.1	Expression:	Tgd.vg4+24alo.e17.Th	Expression:	human_lung_projected_pcaloadings_clusters_pre_def.74	Pathway:	regulation	of	DNA	metabolic	process	Expression:	human_lung_diffexprs_genes_clusters_pre_def.25
NEURL1	ENSG00000107954	10_105530086_C_T	-0.0491157	629	4	FALSE	Expression:	human_coloncancer_diffexprs_tstat_clusters_pre_def.40	Expression:	human_kidney_projected_pcaloadings_clusters.60	Expression:	human_intestine_average_expression.14	Expression:	human_intestine_diffexprs_genes_clusters.14	Expression:	human_placenta_diffexprs_genes_clusters.10	Expression:	human_eye_diffexprs_tstat_clusters_pre_def.5	Pathway:	abnormal	locomotor	coordination	Expression:	human_embryo_diffexprs_tstat_clusters.9	PPI:	NOTCH1	Expression:	human_kidney_projected_pcaloadings_clusters.58
SH3PXD2A	ENSG00000107957	10_105595430_C_G	0.892899	630	1	TRUE	Expression:	mouse_brain2_projected_pcaloadings_clusters.142	Expression:	mouse_brain2_projected_icaloadings.35	Expression:	mouse_brain2_projected_pcaloadings.26	Expression:	mouse_nerve_diffexprs_genes_clusters_pre_def.14	Expression:	mouse_brain2_diffexprs_genes_clusters_pre_def.4	Expression:	mouse_gastrulation_diffexprs_genes_clusters_pre_def.15	Expression:	mouse_nerve_diffexprs_genes_clusters.15	Expression:	mouse_gutendoderm_diffexprs_genes_clusters.22	Expression:	mouse_development_projected_pcaloadings_clusters_pre_def.112	Expression:	human_brain_cerebellarhem_projected_pcaloadings_clusters.98
SLK	ENSG00000065613	10_105595430_C_G	0.226684	630	2	FALSE	Expression:	mouse_brain2_diffexprs_genes_clusters_pre_def.5	Expression:	mouse_multiple2_facs_diffexprs_tstat_clusters_pre_def.45	Expression:	mouse_aorta_projected_pcaloadings_clusters.77	Expression:	mouse_vagina_projected_pcaloadings.23	Expression:	human_pancreasductal_diffexprs_genes_clusters.4	Expression:	mouse_hemogenicendothelium_diffexprs_genes_clusters.5	Expression:	mouse_endothelium_diffexprs_genes_clusters.24	Expression:	mouse_hemogenicendothelium_diffexprs_genes_clusters_pre_def.8	Expression:	human_brain3_adult_projected_pcaloadings_clusters.138	Expression:	mouse_endothelium_projected_pcaloadings_clusters.2
NEURL1	ENSG00000107954	10_105595430_C_G	0.0713899	630	3	FALSE	Expression:	human_coloncancer_diffexprs_tstat_clusters_pre_def.40	Expression:	human_airway_projected_pcaloadings_clusters.232	Expression:	mouse_islets_diffexprs_genes_clusters.7	Expression:	human_lung_diffexprs_genes_clusters_pre_def.8	Expression:	human_multiple_diffexprs_genes_clusters_pre_def.22	Expression:	human_kidney_projected_pcaloadings_clusters.60	Expression:	human_kidney3_average_expression.10	NA	Expression:	human_intestine_average_expression.12	Expression:	human_placenta_diffexprs_genes_clusters.10
OBFC1	ENSG00000107960	10_105595430_C_G	0.0240264	630	4	FALSE	Pathway:	positive	regulation	of	DNA	replication	Pathway:	GO:0032993	Expression:	human_brain_cerebellarhem_projected_pcaloadings_clusters.98	Expression:	human_fetalblood_diffexprs_genes_clusters_pre_def.33	Expression:	human_fetalblood_projected_pcaloadings_clusters.126	Expression:	human_coloncancer_diffexprs_tstat_clusters_pre_def.40	Expression:	human_multiple_projected_pcaloadings_clusters.190	Expression:	human_multiple_projected_pcaloadings_clusters_pre_def.300	Expression:	human_lung_projected_pcaloadings_clusters_pre_def.284	Expression:	human_brain_cerebellarhem_projected_pcaloadings_clusters.99
COL17A1	ENSG00000065618	10_105595430_C_G	-0.0187442	630	5	FALSE	Pathway:	basal	part	of	cell	Pathway:	cell-substrate	junction	assembly	Expression:	human_airway_projected_pcaloadings_clusters.87	Expression:	human_airway_projected_pcaloadings_clusters_pre_def.47	PPI:	CD151	Pathway:	GO:0005604	PPI:	CRTAP	Pathway:	cell-matrix	adhesion	Pathway:	cell-substrate	adhesion	PPI:	LAMB3
RBM20	ENSG00000203867	10_112452132_A_G	0.310224	631	1	TRUE	Expression:	mouse_development_projected_pcaloadings.34	Expression:	human_brain_visualcortex_projected_pcaloadings.94	Expression:	mouse_development_projected_pcaloadings_clusters.94	Expression:	human_kidney3_projected_pcaloadings_clusters.25	Expression:	mouse_heart_ko_average_expression.5	Expression:	mouse_heart_ko_diffexprs_tstat_clusters.9	Expression:	mouse_heart_ko_projected_pcaloadings_clusters.41	Expression:	mouse_development_projected_pcaloadings_clusters_pre_def.124	Expression:	mouse_brain2_projected_pcaloadings.90	Expression:	mouse_heart_control_average_expression.13
DUSP5	ENSG00000138166	10_112452132_A_G	0.0496828	631	2	FALSE	Expression:	human_gut_imm_projected_pcaloadings_clusters.132	Expression:	human_gut_imm_projected_pcaloadings.16	Expression:	mouse_multiple2_facs_diffexprs_genes_clusters_pre_def.36	Expression:	human_gut_fib_projected_pcaloadings.65	Expression:	human_brain3_adult_projected_pcaloadings.87	Expression:	mouse_endothelium_projected_pcaloadings_clusters.370	Expression:	human_lymphnodes_projected_pcaloadings.53	Expression:	human_gut_epi_projected_pcaloadings_clusters_pre_def.126	Expression:	human_brain3_adult_projected_pcaloadings_clusters.180	Expression:	mouse_gutendoderm_diffexprs_genes_clusters.22
PDCD4	ENSG00000150593	10_112452132_A_G	0.0482799	631	3	FALSE	Pathway:	ovary	cysts	Expression:	mouse_endothelium_projected_pcaloadings.29	Expression:	mouse_epithelium_projected_pcaloadings.13	Expression:	mouse_epithelium_projected_pcaloadings.15	Expression:	mouse_brain2_projected_pcaloadings_clusters_pre_def.321	Expression:	mouse_adipocyte_projected_pcaloadings.50	Expression:	mouse_gutendoderm_projected_pcaloadings.70	Expression:	mouse_endothelium_projected_pcaloadings.90	Expression:	mouse_gutendoderm_projected_pcaloadings_clusters.40	Expression:	mouse_adipocyte_projected_pcaloadings.48
SMC3	ENSG00000108055	10_112452132_A_G	0.0180366	631	4	FALSE	Pathway:	spindle	organization	Pathway:	GO:0005604	PPI:	JUN	Expression:	mouse_microglia_projected_pcaloadings.84	Pathway:	GO:0000785	PPI:	SMARCA5	Pathway:	protein	heterodimerization	activity	Expression:	human_intestine_projected_pcaloadings.64	Pathway:	GO:0031012	Expression:	mouse_vagina_projected_pcaloadings.96
SHOC2	ENSG00000108061	10_112452132_A_G	-0.0942295	631	5	FALSE	Pathway:	Ras	Expression:	mouse_vagina_projected_icaloadings.18	Pathway:	small	Expression:	mouse_brain2_diffexprs_genes_clusters_pre_def.27	Expression:	mouse_vagina_projected_pcaloadings.23	Expression:	mouse_vagina_projected_pcaloadings.27	Expression:	mouse_vagina_projected_pcaloadings.96	Expression:	mouse_multiple2_facs_diffexprs_genes_clusters.30	Pathway:	protein	phosphatase	binding	Expression:	mouse_development_projected_pcaloadings.83
BBIP1	ENSG00000214413	10_112452132_A_G	-0.224364	631	6	FALSE	NA	Expression:	human_brain_cerebellarhem_projected_pcaloadings_clusters.99	Expression:	human_muscle_projected_pcaloadings_clusters.50	Expression:	human_muscle_projected_pcaloadings.56	Expression:	human_brain2_projected_pcaloadings.18	Expression:	human_brain_cerebellarhem_projected_pcaloadings_clusters.47	Expression:	human_pancreas_projected_pcaloadings.82	Expression:	human_multiple_projected_pcaloadings_clusters_pre_def.434	Expression:	human_brain2_projected_pcaloadings.11	Expression:	Ovary
FGFR2	ENSG00000066468	10_123024694_A_C	1.47321	632	1	TRUE	Pathway:	abnormal	clavicle	morphology	Pathway:	otic	vesicle	formation	Pathway:	otic	vesicle	morphogenesis	Pathway:	otic	vesicle	development	Pathway:	abnormal	adrenal	gland	morphology	Pathway:	prostate	gland	growth	Pathway:	abnormal	seminal	vesicle	morphology	Pathway:	smooth	muscle	cell	differentiation	Pathway:	increased	osteoblast	cell	number	Pathway:	malocclusion
FGFR2	ENSG00000066468	10_123228046_C_T	2.49023	633	1	TRUE	Pathway:	abnormal	clavicle	morphology	Pathway:	regulation	of	smooth	muscle	cell	differentiation	Pathway:	otic	vesicle	morphogenesis	Pathway:	abnormal	limb	development	Pathway:	abnormal	tracheal	cartilage	morphology	Pathway:	cell	proliferation	in	forebrain	Pathway:	branch	elongation	of	an	epithelium	Pathway:	prostate	gland	growth	Pathway:	branching	involved	in	salivary	gland	morphogenesis	Pathway:	striated	muscle	cell	proliferation
FGFR2	ENSG00000066468	10_123409642_A_G	1.47321	634	1	TRUE	Pathway:	abnormal	clavicle	morphology	Pathway:	otic	vesicle	formation	Pathway:	otic	vesicle	morphogenesis	Pathway:	otic	vesicle	development	Pathway:	abnormal	adrenal	gland	morphology	Pathway:	prostate	gland	growth	Pathway:	abnormal	seminal	vesicle	morphology	Pathway:	smooth	muscle	cell	differentiation	Pathway:	increased	osteoblast	cell	number	Pathway:	malocclusion
ATE1	ENSG00000107669	10_123409642_A_G	0.11212	634	2	FALSE	Expression:	mouse_heart_control_projected_pcaloadings.88	Pathway:	atrial	septal	defect	Pathway:	slow	postnatal	weight	gain	Expression:	mouse_immune_projected_pcaloadings.79	Expression:	A10.690.Muscles	Pathway:	lethality	throughout	fetal	growth	and	development,	incomplete	penetrance	Expression:	A02.633.567.850.Quadriceps.Muscle	Expression:	human_coloncancer_projected_pcaloadings_clusters_pre_def.144	Expression:	human_pancreas_projected_pcaloadings.83	Expression:	human_bladder_diffexprs_genes_clusters.12
FGFR2	ENSG00000066468	10_123436696_G_T	1.641	635	1	TRUE	Pathway:	abnormal	clavicle	morphology	Pathway:	otic	vesicle	formation	Pathway:	abnormal	seminal	vesicle	morphology	Pathway:	prostate	gland	growth	Pathway:	otic	vesicle	morphogenesis	Pathway:	shortened	head	Pathway:	abnormal	scapula	morphology	Pathway:	branch	elongation	of	an	epithelium	Pathway:	otic	vesicle	development	Pathway:	decreased	renal	glomerulus	number
ATE1	ENSG00000107669	10_123436696_G_T	0.0746612	635	2	FALSE	Expression:	mouse_heart_control_projected_pcaloadings.44	Pathway:	lethality	throughout	fetal	growth	and	development,	incomplete	penetrance	Expression:	A10.690.Muscles	Pathway:	abnormal	blood	vessel	morphology	Expression:	A02.633.567.850.Quadriceps.Muscle	Pathway:	abnormal	heart	atrium	morphology	Expression:	mouse_heart_ko_projected_pcaloadings_clusters.98	Expression:	human_coloncancer_projected_pcaloadings_clusters_pre_def.144	Pathway:	slow	postnatal	weight	gain	Expression:	mouse_heart_control_projected_pcaloadings_clusters.37
TACC2	ENSG00000138162	10_124217414_C_T	0.447998	636	1	TRUE	Pathway:	cytoplasmic	microtubule	organization	Pathway:	spindle	organization	PPI:	SMARCB1	Pathway:	regulation	of	microtubule-based	process	Pathway:	neural	precursor	cell	proliferation	Expression:	A10.690.Muscles	Expression:	human_synovialfibroblast_diffexprs_tstat_clusters_pre_def.5	Expression:	mouse_hemogenicendothelium_diffexprs_genes_clusters.19	Expression:	mouse_airway_projected_icaloadings.40	Pathway:	brain
HTRA1	ENSG00000166033	10_124217414_C_T	0.130794	636	2	FALSE	Pathway:	negative	regulation	of	transforming	growth	factor	beta	receptor	signaling	pathway	PPI:	GDF6	PPI:	GDF5	Pathway:	regulation	of	transforming	growth	factor	beta	receptor	signaling	pathway	PPI:	INHBA	Pathway:	negative	regulation	of	transmembrane	receptor	protein	serine/threonine	kinase	signaling	pathway	Pathway:	GO:0017171	Expression:	mouse_multiple_average_expression.35	Expression:	mouse_multiple_projected_pcaloadings_clusters.341	Expression:	mouse_multiple_projected_icaloadings.52
PLEKHA1	ENSG00000107679	10_124217414_C_T	0.0441406	636	3	FALSE	Pathway:	GO:0050853	Expression:	human_colon2_projected_pcaloadings.76	Pathway:	decreased	circulating	testosterone	level	Pathway:	palate	development	Pathway:	GO:0048705	Pathway:	post-embryonic	development	Pathway:	GO:0008584	Pathway:	cellular	hormone	metabolic	process	Pathway:	GO:0046661	Pathway:	GO:0046546
BTBD16	ENSG00000138152	10_124217414_C_T	-0.21039	636	4	FALSE	Expression:	human_lung_projected_pcaloadings_clusters_pre_def.37	Expression:	human_lung_projected_pcaloadings_clusters.60	Expression:	human_brain2_diffexprs_genes_clusters.14	Expression:	human_lung_projected_pcaloadings_clusters.59	Expression:	human_lung_projected_pcaloadings.87	Expression:	human_bladder_projected_pcaloadings.51	Expression:	human_kidney2_projected_pcaloadings.98	Expression:	mouse_immune_projected_pcaloadings.55	Expression:	human_bladder_diffexprs_genes_clusters.10	Expression:	human_coloncancer_diffexprs_down_genes_clusters_pre_def.44
DMBT1	ENSG00000187908	10_124217414_C_T	-0.24433	636	5	FALSE	Expression:	human_airway_projected_pcaloadings_clusters.118	Expression:	human_airway_projected_pcaloadings_clusters_pre_def.7	Expression:	human_airway_projected_pcaloadings_clusters.114	Expression:	human_lung_projected_pcaloadings_clusters_pre_def.35	Expression:	human_lung_projected_pcaloadings_clusters_pre_def.36	Expression:	human_airway_projected_pcaloadings_clusters.111	Expression:	human_airway_projected_pcaloadings_clusters_pre_def.1	Expression:	human_airway_projected_icaloadings.12	Expression:	human_lung_projected_pcaloadings_clusters_pre_def.37	Expression:	human_airway_projected_pcaloadings_clusters.115
ARMS2	ENSG00000254636	10_124217414_C_T	-0.316056	636	6	FALSE	Expression:	human_multiple_projected_pcaloadings_clusters_pre_def.329	Expression:	human_multiple_projected_pcaloadings_clusters.289	Expression:	human_multiple_diffexprs_genes_clusters_pre_def.45	Expression:	human_multiple_diffexprs_genes_clusters_pre_def.21	Expression:	human_multiple_diffexprs_genes_clusters.31	Expression:	human_multiple_projected_pcaloadings_clusters_pre_def.424	Expression:	human_multiple_diffexprs_genes_clusters.27	Expression:	human_placenta_projected_pcaloadings.30	Expression:	human_multiple_projected_pcaloadings_clusters.304	Expression:	human_brain2_diffexprs_down_genes_clusters.20
C10orf120	ENSG00000183559	10_124217414_C_T	-0.377273	636	7	FALSE	Expression:	human_multiple_projected_pcaloadings_clusters.198	Expression:	human_multiple_projected_pcaloadings_clusters_pre_def.168	Expression:	human_multiple_projected_pcaloadings_clusters.88	Expression:	human_multiple_projected_pcaloadings_clusters_pre_def.138	Expression:	human_multiple_projected_pcaloadings_clusters.217	Expression:	human_multiple_projected_icaloadings.59	Expression:	human_multiple_projected_pcaloadings_clusters_pre_def.86	Expression:	human_multiple_projected_pcaloadings_clusters.127	Expression:	human_multiple_projected_pcaloadings_clusters_pre_def.99	Expression:	human_multiple_projected_pcaloadings_clusters.220
PLEKHA1	ENSG00000107679	10_124297637_C_T	0.316596	637	1	TRUE	Pathway:	GO:0033327	Pathway:	platelet-derived	growth	factor	receptor	signaling	pathway	Pathway:	GO:0043325	Pathway:	PDZ	domain	binding	Pathway:	post-embryonic	development	Pathway:	phosphatidylinositol	3-kinase	signaling	Pathway:	abnormal	spermatogenesis	Pathway:	GO:0046661	Pathway:	face	development	Pathway:	abnormal	vascular	smooth	muscle	morphology
HTRA1	ENSG00000166033	10_124297637_C_T	0.286924	637	2	FALSE	Pathway:	negative	regulation	of	transforming	growth	factor	beta	receptor	signaling	pathway	Pathway:	regulation	of	transforming	growth	factor	beta	receptor	signaling	pathway	Expression:	mouse_brain2_projected_pcaloadings_clusters_pre_def.272	Expression:	mouse_brain2_projected_pcaloadings_clusters.34	Expression:	mouse_hemogenicendothelium_projected_pcaloadings_clusters_pre_def.83	Expression:	mouse_brain2_projected_pcaloadings_clusters_pre_def.129	PPI:	TGFB1	PPI:	BMP2	Pathway:	insulin-like	growth	factor	binding	Expression:	mouse_airway_projected_icaloadings.40
DMBT1	ENSG00000187908	10_124297637_C_T	0.0699859	637	3	FALSE	PPI:	SFTA3	PPI:	SFTPA1	PPI:	SFTPA2	PPI:	SFTPD	Expression:	human_lung_projected_pcaloadings_clusters_pre_def.36	Expression:	mouse_multiple2_facs_projected_pcaloadings_clusters_pre_def.133	Pathway:	positive	regulation	of	epithelial	cell	differentiation	Expression:	human_lung_projected_pcaloadings_clusters_pre_def.37	Expression:	human_lung_projected_pcaloadings_clusters_pre_def.35	Pathway:	embryonic	lethality	between	implantation	and	somite	formation,	complete	penetrance
BTBD16	ENSG00000138152	10_124297637_C_T	-0.137488	637	4	FALSE	Expression:	human_lung_projected_pcaloadings_clusters_pre_def.37	Expression:	human_lung_projected_pcaloadings_clusters.59	Expression:	human_lung_projected_pcaloadings_clusters_pre_def.266	Expression:	human_lung_projected_pcaloadings_clusters_pre_def.258	Expression:	mouse_digestive_fetal_projected_pcaloadings_clusters.106	Expression:	human_lung_projected_pcaloadings_clusters_pre_def.268	Expression:	human_lung_projected_pcaloadings_clusters_pre_def.255	Expression:	mouse_vagina_projected_pcaloadings_clusters.32	Expression:	human_lung_projected_pcaloadings_clusters_pre_def.31	Expression:	human_lung_projected_pcaloadings.87
C10orf120	ENSG00000183559	10_124297637_C_T	-0.313883	637	5	FALSE	Expression:	human_brain2_diffexprs_down_genes_clusters_pre_def.20	Expression:	human_multiple_projected_pcaloadings_clusters_pre_def.99	Expression:	human_multiple_projected_pcaloadings_clusters.218	Expression:	human_multiple_projected_pcaloadings_clusters_pre_def.86	Expression:	human_multiple_projected_pcaloadings_clusters.220	Expression:	mouse_multiple2_bulk_projected_pcaloadings.46	Expression:	human_brain2_diffexprs_down_genes_clusters_pre_def.5	Expression:	NK.H+.MCMV7.Sp	Expression:	human_brain2_diffexprs_down_genes_clusters_pre_def.24	Expression:	human_testis_projected_pcaloadings_clusters.43
ARMS2	ENSG00000254636	10_124297637_C_T	-0.332413	637	6	FALSE	Expression:	human_brain2_diffexprs_down_genes_clusters_pre_def.17	Expression:	human_multiple_diffexprs_genes_clusters.36	Expression:	human_multiple_diffexprs_genes_clusters.27	Expression:	human_multiple_diffexprs_genes_clusters_pre_def.39	Expression:	human_colon_projected_icaloadings.14	Expression:	human_testis_projected_pcaloadings_clusters.43	Expression:	human_brain2_diffexprs_down_genes_clusters.20	Expression:	human_multiple_projected_icaloadings.44	Expression:	human_brain2_diffexprs_down_genes_clusters.21	Expression:	human_multiple_projected_pcaloadings_clusters.301
STIM1	ENSG00000167323	11_4014295_G_GA	0.439713	638	1	TRUE	Pathway:	MP:0003045	Pathway:	thrombocytopenia	Pathway:	integral	component	of	endoplasmic	reticulum	membrane	Pathway:	GO:0009593	Pathway:	GO:0051606	Pathway:	response	to	calcium	ion	Pathway:	abnormal	interleukin	secretion	PPI:	PDIA3	Pathway:	abnormal	bone	marrow	morphology	Pathway:	respiratory	failure
NUP98	ENSG00000110713	11_4014295_G_GA	0.409832	638	2	FALSE	Expression:	human_nk_diffexprs_genes_clusters.10	PPI:	RAN	Expression:	mouse_brain2_projected_pcaloadings_clusters_pre_def.345	Pathway:	protein	localization	to	nucleus	Pathway:	viral	Pathway:	decreased	embryo	size	PPI:	MAPRE1	Expression:	human_kidney3_projected_icaloadings.38	Expression:	human_lung_projected_pcaloadings_clusters.180	Pathway:	perinatal	lethality,	complete	penetrance
RHOG	ENSG00000177105	11_4014295_G_GA	0.325474	638	3	FALSE	PPI:	ELMO1	Pathway:	GO:0090004	PPI:	KLC1	Pathway:	GO:0090003	Pathway:	GO:0090002	Pathway:	establishment	of	protein	localization	to	membrane	Pathway:	protein	localization	to	plasma	membrane	Pathway:	REACTOME_AXON_GUIDANCE	Pathway:	axon	Pathway:	GTP	binding
PGAP2	ENSG00000148985	11_4014295_G_GA	0.154861	638	4	FALSE	Pathway:	protein	transporter	activity	Expression:	human_gut_fib_projected_pcaloadings.85	Expression:	mouse_development_projected_pcaloadings.90	Expression:	human_gut_fib_projected_pcaloadings.78	Expression:	mouse_development_projected_pcaloadings.95	Expression:	human_coloncancer_projected_pcaloadings.48	Expression:	mouse_development_projected_pcaloadings.91	Expression:	mouse_nerve_diffexprs_tstat_clusters.9	Expression:	human_muscle_projected_pcaloadings_clusters.73	Expression:	human_fetalblood_diffexprs_tstat_clusters_pre_def.24
RRM1	ENSG00000167325	11_4014295_G_GA	0.0595994	638	5	FALSE	Pathway:	deoxyribonucleotide	biosynthetic	process	Pathway:	nucleobase-containing	small	molecule	interconversion	Pathway:	deoxyribonucleotide	metabolic	process	Pathway:	REACTOME_SYNTHESIS_AND_INTERCONVERSION_OF_NUCLEOTIDE_DI:_AND_TRIPHOSPHATES	Expression:	mouse_vagina_projected_pcaloadings.49	Expression:	human_gut_epi_projected_pcaloadings.83	PPI:	SKP1	Expression:	human_bonemarrow_projected_pcaloadings.63	Expression:	mouse_heart_ko_projected_pcaloadings.32	Pathway:	KEGG_PURINE_METABOLISM
ST5	ENSG00000166444	11_8844356_C_T	1.10943	639	1	TRUE	Expression:	mouse_aorta_diffexprs_tstat_clusters_pre_def.5	Expression:	mouse_multiple2_facs_projected_pcaloadings_clusters.263	Expression:	mouse_aorta_diffexprs_tstat_clusters.9	Expression:	mouse_brain2_diffexprs_genes_clusters_pre_def.47	Expression:	human_immune_projected_pcaloadings_clusters.446	PPI:	ABL1	Expression:	human_lung_projected_pcaloadings.76	Expression:	human_lung_projected_pcaloadings.79	Expression:	mouse_aorta_projected_pcaloadings_clusters_pre_def.1	Expression:	human_lymphnodes_projected_pcaloadings.80
SCUBE2	ENSG00000175356	11_8844356_C_T	0.339342	639	2	FALSE	Expression:	mouse_development_projected_pcaloadings_clusters_pre_def.103	Expression:	mouse_development_projected_pcaloadings_clusters_pre_def.108	Expression:	mouse_development_projected_pcaloadings_clusters.19	Expression:	mouse_development_projected_pcaloadings_clusters.13	Expression:	mouse_development_projected_pcaloadings_clusters_pre_def.98	Expression:	mouse_development_projected_pcaloadings_clusters_pre_def.102	Expression:	mouse_multiple2_facs_projected_pcaloadings_clusters.301	Expression:	mouse_multiple2_facs_projected_pcaloadings_clusters_pre_def.101	Expression:	mouse_multiple2_facs_average_expression.31	Expression:	mouse_multiple2_facs_projected_pcaloadings_clusters.302
RPL27A	ENSG00000166441	11_8844356_C_T	0.169389	639	3	FALSE	Pathway:	abnormal	hematopoietic	stem	cell	physiology	PPI:	LSM5	Pathway:	thrombocytopenia	Expression:	human_colon2_projected_pcaloadings_clusters.165	Pathway:	decreased	hematopoietic	stem	cell	number	Expression:	human_colon2_projected_pcaloadings_clusters.185	Expression:	human_colon2_projected_pcaloadings_clusters.66	PPI:	GSPT2	PPI:	GSPT1	Pathway:	abnormal	cerebellum	external	granule	cell	layer	morphology
AKIP1	ENSG00000166452	11_8844356_C_T	0.144121	639	4	FALSE	Pathway:	cell-substrate	adhesion	Expression:	human_coloncancer_diffexprs_genes_clusters_pre_def.38	PPI:	RELA	Pathway:	substrate	adhesion-dependent	cell	spreading	Expression:	human_retina_projected_pcaloadings_clusters.138	Expression:	mouse_aorta_diffexprs_genes_clusters.1	Expression:	mouse_brain2_projected_pcaloadings_clusters_pre_def.154	PPI:	PRKACA	Expression:	human_muscle_projected_pcaloadings_clusters.73	Expression:	human_coloncancer_projected_pcaloadings_clusters_pre_def.24
NRIP3	ENSG00000175352	11_8844356_C_T	0.0430575	639	5	FALSE	Expression:	human_hippocampus_projected_pcaloadings_clusters.128	Expression:	human_brain4_projected_pcaloadings.53	Expression:	human_pancreasductal_projected_pcaloadings.52	Expression:	human_retina2_projected_icaloadings.24	Expression:	human_tcell_projected_pcaloadings.4	Expression:	mouse_islets_diffexprs_genes_clusters.4	Expression:	human_brain4_projected_pcaloadings_clusters.79	Expression:	human_retina2_projected_pcaloadings_clusters_pre_def.69	Expression:	mouse_gastrulation_projected_pcaloadings.42	Expression:	mouse_hairfollicle_projected_pcaloadings_clusters.128
C11orf16	ENSG00000176029	11_8844356_C_T	-0.0304985	639	6	FALSE	Expression:	mouse_multiple2_facs_projected_pcaloadings_clusters_pre_def.476	Expression:	human_multiple_projected_icaloadings.34	Expression:	mouse_lung_projected_icaloadings.34	Expression:	mouse_multiple2_facs_projected_pcaloadings_clusters_pre_def.473	Expression:	human_multiple_projected_pcaloadings_clusters.111	Expression:	human_multiple_projected_pcaloadings_clusters_pre_def.141	Expression:	human_multiple_average_expression.12	Expression:	human_brain2_diffexprs_genes_clusters_pre_def.5	Expression:	mouse_hairfollicle_projected_icaloadings.2	Expression:	mouse_multiple2_facs_projected_pcaloadings_clusters.263
STK33	ENSG00000130413	11_8844356_C_T	-0.0920712	639	7	FALSE	Expression:	mouse_development_projected_pcaloadings_clusters_pre_def.15	Expression:	mouse_development_projected_pcaloadings_clusters.86	Expression:	mouse_development_projected_pcaloadings_clusters.19	Expression:	mouse_development_projected_pcaloadings_clusters.89	Expression:	mouse_development_projected_pcaloadings.32	Expression:	mouse_development_projected_pcaloadings_clusters_pre_def.18	Expression:	mouse_development_projected_pcaloadings_clusters.16	Expression:	mouse_brain2_projected_pcaloadings.92	Expression:	mouse_brain2_projected_pcaloadings_clusters_pre_def.87	Expression:	mouse_brain2_diffexprs_genes_clusters_pre_def.52
TRIM66	ENSG00000166436	11_8844356_C_T	-0.0981823	639	8	FALSE	PPI:	CBX5	Expression:	mouse_development_projected_pcaloadings_clusters_pre_def.33	Expression:	mouse_development_projected_pcaloadings_clusters.133	Expression:	human_testis_projected_pcaloadings.24	Expression:	CD4.1h.LN	Expression:	mouse_brain2_projected_pcaloadings_clusters_pre_def.417	Expression:	human_multiple_projected_pcaloadings_clusters_pre_def.289	Expression:	human_testis_projected_pcaloadings_clusters.29	Expression:	mouse_muscle_average_expression.23	Expression:	mouse_muscle2_average_expression.23
TMEM9B	ENSG00000175348	11_8844356_C_T	-0.221063	639	9	FALSE	Expression:	mouse_hemogenicendothelium_diffexprs_genes_clusters.2	Expression:	human_gut_epi_projected_pcaloadings_clusters.56	Expression:	human_brain2_projected_pcaloadings.21	Expression:	mouse_kidney_projected_pcaloadings_clusters.174	Expression:	mouse_brain2_projected_pcaloadings_clusters_pre_def.187	Expression:	mouse_aorta_diffexprs_genes_clusters.1	Expression:	mouse_development_diffexprs_genes_clusters.20	Expression:	human_brain3_prenatal_projected_pcaloadings.92	Expression:	mouse_gastrulation_diffexprs_genes_clusters.7	Expression:	mouse_airway_diffexprs_genes_clusters.25
ASCL3	ENSG00000176009	11_8844356_C_T	-0.225569	639	10	FALSE	PPI:	TCF12	Expression:	human_multiple_projected_pcaloadings.31	Expression:	human_multiple_projected_icaloadings.42	Expression:	human_multiple_projected_pcaloadings_clusters.346	Expression:	mouse_digestive_adult_projected_pcaloadings_clusters.44	Expression:	human_airway_projected_pcaloadings.25	Expression:	human_brain2_diffexprs_down_genes_clusters_pre_def.5	Expression:	mouse_multiple2_bulk_diffexprs_genes_clusters_pre_def.4	Pathway:	transcription	factor	complex	Expression:	mouse_multiple2_bulk_projected_pcaloadings.70
ST5	ENSG00000166444	11_9081661_C_G	0.702137	640	1	TRUE	Expression:	human_coloncancer_projected_pcaloadings_clusters.79	Expression:	human_multiple_diffexprs_genes_clusters_pre_def.24	Expression:	human_retina_projected_pcaloadings_clusters.20	Expression:	mouse_brain4_neurons_projected_pcaloadings.88	Expression:	mouse_thymus_projected_pcaloadings_clusters.155	Expression:	human_coloncancer_projected_pcaloadings.57	Expression:	human_retina2_diffexprs_tstat_clusters_pre_def.1	Expression:	mouse_muscle2_diffexprs_tstat_clusters.13	Expression:	human_retina2_diffexprs_genes_clusters.16	Expression:	human_retina_projected_pcaloadings.49
SCUBE2	ENSG00000175356	11_9081661_C_G	0.298704	640	2	FALSE	Expression:	mouse_development_projected_pcaloadings_clusters_pre_def.103	Expression:	mouse_development_projected_pcaloadings_clusters.13	Expression:	mouse_development_projected_pcaloadings_clusters_pre_def.102	PPI:	SHH	Expression:	mouse_brain2_projected_pcaloadings_clusters_pre_def.382	Expression:	human_lymphnodes_projected_pcaloadings_clusters.6	Expression:	mouse_brain4_bnst_projected_pcaloadings_clusters.88	Expression:	mouse_gastrulation_projected_pcaloadings_clusters_pre_def.179	Expression:	mouse_multiple2_droplet_projected_pcaloadings_clusters.252	Expression:	mouse_development_projected_pcaloadings_clusters_pre_def.107
DENND5A	ENSG00000184014	11_9081661_C_G	0.0600004	640	3	FALSE	Pathway:	Ras	GTPase	binding	Pathway:	small	GTPase	binding	Pathway:	GTPase	binding	Expression:	mouse_nerve_diffexprs_genes_clusters.15	Expression:	human_lung_projected_pcaloadings_clusters.33	Expression:	mouse_multiple2_facs_diffexprs_tstat_clusters_pre_def.45	Expression:	DC.IIhilang+103-11b+.SLN	Expression:	human_pbmc_projected_pcaloadings.66	Expression:	human_bladder_diffexprs_genes_clusters.12	Expression:	mouse_heart_ko_diffexprs_genes_clusters.11
AKIP1	ENSG00000166452	11_9081661_C_G	0.00170143	640	4	FALSE	Pathway:	cell-substrate	adhesion	Expression:	human_brain2_projected_pcaloadings.36	Expression:	human_pbmc_diffexprs_genes_clusters.6	Expression:	human_coloncancer_projected_pcaloadings_clusters_pre_def.24	Expression:	mouse_hemogenicendothelium_diffexprs_genes_clusters_pre_def.2	Expression:	mouse_gutendoderm_diffexprs_genes_clusters_pre_def.1	Expression:	A05.810.453.324.Kidney.Cortex	Expression:	A11.329.171.Chondrocytes	Expression:	A11.872.190.260.Embryoid.Bodies	Expression:	mouse_kidney_diffexprs_genes_clusters.24
TMEM41B	ENSG00000166471	11_9081661_C_G	-0.0479403	640	5	FALSE	Expression:	human_brain2_projected_pcaloadings.39	Expression:	human_multiple_projected_pcaloadings_clusters_pre_def.229	Expression:	mouse_kidney_projected_pcaloadings_clusters.186	Expression:	human_pancreasductal_diffexprs_genes_clusters.4	Expression:	human_brain2_projected_pcaloadings.21	Expression:	mouse_multiple_diffexprs_genes_clusters_pre_def.17	Expression:	mouse_gutendoderm_projected_pcaloadings.92	Expression:	human_multiple_projected_pcaloadings.86	Expression:	mouse_heart_ko_diffexprs_genes_clusters.8	Expression:	mouse_multiple_diffexprs_genes_clusters_pre_def.29
C11orf16	ENSG00000176029	11_9081661_C_G	-0.0955294	640	6	FALSE	Expression:	mouse_multiple2_facs_projected_pcaloadings_clusters_pre_def.473	Expression:	mouse_multiple2_facs_projected_pcaloadings_clusters_pre_def.476	Expression:	human_airway_projected_pcaloadings_clusters_pre_def.130	Expression:	mouse_multiple2_facs_projected_pcaloadings_clusters_pre_def.462	Expression:	mouse_multiple2_facs_projected_pcaloadings_clusters_pre_def.618	Expression:	mouse_multiple2_facs_projected_pcaloadings_clusters.238	Expression:	mouse_multiple2_facs_projected_pcaloadings_clusters.264	Expression:	human_airway_projected_pcaloadings_clusters_pre_def.206	Expression:	human_airway_projected_pcaloadings_clusters.232	Expression:	human_airway_projected_pcaloadings_clusters_pre_def.123
NRIP3	ENSG00000175352	11_9081661_C_G	-0.190477	640	7	FALSE	Expression:	human_tcell_projected_pcaloadings_clusters.67	Expression:	human_brain4_projected_pcaloadings.86	Expression:	mouse_gastrulation_projected_pcaloadings_clusters.55	Expression:	human_retina2_projected_icaloadings.24	Expression:	human_hippocampus_projected_pcaloadings_clusters.137	Expression:	mouse_gastrulation_projected_icaloadings.24	Expression:	human_tcell_projected_pcaloadings.4	Expression:	mouse_hairfollicle_projected_pcaloadings_clusters.128	Expression:	human_brain_visualcortex_projected_pcaloadings_clusters.109	Expression:	human_brain3_adult_projected_icaloadings.12
ASCL3	ENSG00000176009	11_9081661_C_G	-0.304529	640	8	FALSE	Expression:	human_multiple_average_expression.35	Expression:	human_multiple_projected_pcaloadings_clusters.341	Expression:	human_multiple_projected_icaloadings.42	Expression:	human_multiple_projected_pcaloadings_clusters_pre_def.101	Expression:	mouse_digestive_adult_projected_pcaloadings_clusters.42	Expression:	human_brain2_projected_pcaloadings.57	Expression:	human_multiple_projected_pcaloadings_clusters_pre_def.109	Expression:	human_multiple_projected_pcaloadings_clusters.350	Expression:	human_multiple_projected_pcaloadings_clusters_pre_def.108	Expression:	human_brain2_diffexprs_down_genes_clusters_pre_def.7
TMEM9B	ENSG00000175348	11_9081661_C_G	-0.341289	640	9	FALSE	Expression:	human_brain2_projected_pcaloadings.21	Expression:	mouse_hemogenicendothelium_diffexprs_genes_clusters.2	Expression:	mouse_gastrulation_diffexprs_genes_clusters_pre_def.12	Expression:	human_gut_epi_projected_pcaloadings_clusters.56	Expression:	human_pancreas_projected_pcaloadings.82	Expression:	mouse_hemogenicendothelium_diffexprs_genes_clusters_pre_def.2	Expression:	human_gut_epi_projected_pcaloadings_clusters.18	Expression:	mouse_gutendoderm_diffexprs_genes_clusters_pre_def.1	Expression:	mouse_kidney_projected_pcaloadings_clusters.174	Expression:	human_multiple_projected_pcaloadings.63
SCUBE2	ENSG00000175356	11_9262492_G_T	0.339342	641	1	TRUE	Expression:	mouse_development_projected_pcaloadings_clusters_pre_def.103	Expression:	mouse_development_projected_pcaloadings_clusters_pre_def.108	Expression:	mouse_development_projected_pcaloadings_clusters.19	Expression:	mouse_development_projected_pcaloadings_clusters.13	Expression:	mouse_development_projected_pcaloadings_clusters_pre_def.98	Expression:	mouse_development_projected_pcaloadings_clusters_pre_def.102	Expression:	mouse_multiple2_facs_projected_pcaloadings_clusters.301	Expression:	mouse_multiple2_facs_projected_pcaloadings_clusters_pre_def.101	Expression:	mouse_multiple2_facs_average_expression.31	Expression:	mouse_multiple2_facs_projected_pcaloadings_clusters.302
DENND5A	ENSG00000184014	11_9262492_G_T	0.327199	641	2	FALSE	Expression:	mouse_multiple2_droplet_diffexprs_genes_clusters_pre_def.77	Expression:	human_kidney3_projected_icaloadings.38	Expression:	human_lung_projected_pcaloadings_clusters_pre_def.37	Expression:	mouse_multiple2_droplet_projected_pcaloadings_clusters_pre_def.166	Expression:	mouse_heart_ko_diffexprs_genes_clusters.11	Expression:	Mo.6C+II-.Bl	Expression:	mouse_multiple2_droplet_diffexprs_genes_clusters_pre_def.89	Expression:	mouse_kidney_diffexprs_genes_clusters.15	Expression:	human_coloncancer_projected_pcaloadings_clusters_pre_def.263	Expression:	human_colon2_diffexprs_tstat_clusters_pre_def.8
IPO7	ENSG00000205339	11_9262492_G_T	0.14482	641	3	FALSE	Pathway:	histone	binding	Pathway:	protein	transporter	activity	PPI:	RAN	Pathway:	protein	localization	to	nucleus	Expression:	human_muscle_projected_pcaloadings_clusters.3	PPI:	HSP90AB1	Expression:	human_lung_projected_pcaloadings_clusters_pre_def.194	Expression:	Esophagus_Gastroesophageal_Junction	Expression:	Mo.6C+II-.Bl	Expression:	Artery_Coronary
ZNF143	ENSG00000166478	11_9262492_G_T	0.140111	641	4	FALSE	PPI:	CHD8	Expression:	human_coloncancer_projected_pcaloadings.75	Expression:	human_coloncancer_projected_pcaloadings.76	Expression:	human_coloncancer_projected_pcaloadings.88	Expression:	mouse_brain2_projected_pcaloadings_clusters_pre_def.187	Expression:	mouse_gastrulation_projected_pcaloadings_clusters_pre_def.249	Expression:	human_nk_projected_pcaloadings.46	Expression:	human_coloncancer_projected_pcaloadings.58	Expression:	human_coloncancer_projected_pcaloadings.99	Expression:	mouse_brain2_projected_pcaloadings_clusters_pre_def.326
NRIP3	ENSG00000175352	11_9262492_G_T	0.0430575	641	5	FALSE	Expression:	human_hippocampus_projected_pcaloadings_clusters.128	Expression:	human_brain4_projected_pcaloadings.53	Expression:	human_pancreasductal_projected_pcaloadings.52	Expression:	human_retina2_projected_icaloadings.24	Expression:	human_tcell_projected_pcaloadings.4	Expression:	mouse_islets_diffexprs_genes_clusters.4	Expression:	human_brain4_projected_pcaloadings_clusters.79	Expression:	human_retina2_projected_pcaloadings_clusters_pre_def.69	Expression:	mouse_gastrulation_projected_pcaloadings.42	Expression:	mouse_hairfollicle_projected_pcaloadings_clusters.128
TMEM41B	ENSG00000166471	11_9262492_G_T	-0.0903043	641	6	FALSE	Expression:	human_nk_diffexprs_genes_clusters.10	Expression:	A06.407.312.782.Testis	Expression:	human_testis_projected_pcaloadings_clusters.62	Expression:	mouse_immune_projected_pcaloadings.75	Expression:	human_multiple_projected_icaloadings.25	Expression:	human_heme_projected_pcaloadings.7	Expression:	mouse_aorta_projected_pcaloadings_clusters.13	Expression:	human_multiple_average_expression.12	Expression:	human_multiple_projected_pcaloadings_clusters_pre_def.141	Expression:	human_multiple_projected_pcaloadings_clusters.111
MRVI1	ENSG00000072952	11_10400414_C_T	0.571447	642	1	TRUE	Pathway:	impaired	smooth	muscle	contractility	Expression:	human_synovialfibroblast_projected_pcaloadings_clusters.89	Expression:	mouse_development_projected_pcaloadings_clusters_pre_def.157	Expression:	human_synovialfibroblast_projected_pcaloadings_clusters_pre_def.48	Expression:	human_synovialfibroblast_projected_pcaloadings_clusters.106	Expression:	human_synovialfibroblast_projected_pcaloadings_clusters_pre_def.57	Expression:	mouse_airway_projected_icaloadings.40	Expression:	human_synovialfibroblast_projected_pcaloadings_clusters.108	Expression:	mouse_development_projected_pcaloadings_clusters.50	Expression:	mouse_development_projected_pcaloadings_clusters_pre_def.156
SBF2	ENSG00000133812	11_10400414_C_T	0.183139	642	2	FALSE	Expression:	mouse_gutendoderm_diffexprs_genes_clusters.22	Expression:	mouse_development_projected_pcaloadings_clusters.3	Expression:	mouse_development_projected_pcaloadings_clusters_pre_def.73	Expression:	mouse_heart_ko_diffexprs_tstat_clusters.6	Expression:	mouse_endothelium_projected_pcaloadings_clusters.320	Expression:	mouse_heart_control_diffexprs_tstat_clusters.11	Expression:	mouse_gutendoderm_diffexprs_genes_clusters.10	Expression:	mouse_multiple2_droplet_projected_pcaloadings_clusters_pre_def.178	Expression:	human_retina2_diffexprs_genes_clusters_pre_def.8	Expression:	DC.IIhilang+103-11b+.SLN
AMPD3	ENSG00000133805	11_10400414_C_T	-0.200267	642	3	FALSE	Expression:	human_lung_projected_pcaloadings.82	Expression:	mouse_aorta_projected_pcaloadings.64	Expression:	human_lung_projected_pcaloadings.87	Expression:	mouse_gutendoderm_diffexprs_genes_clusters.22	PPI:	RUVBL2	Expression:	human_lung_projected_pcaloadings_clusters_pre_def.3	Expression:	human_pancreas_diffexprs_genes_clusters.10	Expression:	human_lung_diffexprs_tstat_clusters_pre_def.20	Expression:	mouse_aorta_projected_pcaloadings.80	Expression:	mouse_vagina_projected_pcaloadings.96
LYVE1	ENSG00000133800	11_10400414_C_T	-0.203318	642	4	FALSE	Expression:	human_eye_projected_pcaloadings_clusters.97	Expression:	mouse_gastrulation_projected_pcaloadings_clusters.105	Expression:	mouse_gutendoderm_projected_pcaloadings_clusters.173	Expression:	mouse_gutendoderm_projected_pcaloadings_clusters_pre_def.43	Expression:	mouse_airway_projected_pcaloadings_clusters.105	Expression:	human_lymphnodes_projected_pcaloadings_clusters.14	Expression:	human_eye_projected_pcaloadings_clusters_pre_def.16	Expression:	human_ileum_projected_pcaloadings_clusters.102	Expression:	mouse_heart_control_average_expression.17	Pathway:	cell-matrix	adhesion
RNF141	ENSG00000110315	11_10400414_C_T	-0.203648	642	5	FALSE	Expression:	human_multiple_projected_pcaloadings_clusters.155	Expression:	mouse_nerve_projected_pcaloadings_clusters_pre_def.46	Expression:	human_lung_diffexprs_genes_clusters.18	Expression:	mouse_gastrulation_projected_pcaloadings_clusters.105	Expression:	mouse_vagina_projected_pcaloadings.27	Expression:	human_eye_diffexprs_tstat_clusters.29	Expression:	human_coloncancer_projected_pcaloadings_clusters_pre_def.228	Expression:	human_muscle_projected_pcaloadings.97	Expression:	human_gut_imm_projected_pcaloadings_clusters.235	Expression:	mouse_multiple2_facs_diffexprs_tstat_clusters_pre_def.45
MTRNR2L8	ENSG00000255823	11_10400414_C_T	-0.458685	642	6	FALSE	Expression:	human_brain3_prenatal_diffexprs_genes_clusters_pre_def.23	Expression:	human_lymphnodes_projected_pcaloadings.32	Expression:	human_synovialfibroblast_projected_pcaloadings_clusters_pre_def.27	Expression:	human_gut_epi_projected_pcaloadings_clusters.74	Expression:	human_synovialfibroblast_projected_pcaloadings.10	Expression:	human_synovialfibroblast_projected_icaloadings.15	Expression:	human_gut_epi_projected_pcaloadings.29	Expression:	human_kidney_projected_pcaloadings_clusters.8	Expression:	human_lymphnodes_projected_icaloadings.31	Expression:	human_fetalblood_projected_pcaloadings_clusters.10
ADM	ENSG00000148926	11_10400414_C_T	-0.534311	642	7	FALSE	Pathway:	impaired	basement	membrane	formation	Pathway:	GO:0006700	Pathway:	GO:0008207	Pathway:	hormone	biosynthetic	process	Expression:	human_pbmc_projected_pcaloadings.66	Expression:	human_colon2_projected_pcaloadings_clusters_pre_def.79	Expression:	human_colon2_projected_pcaloadings_clusters_pre_def.75	Expression:	human_retina2_projected_pcaloadings_clusters.27	Expression:	human_eye_projected_pcaloadings_clusters_pre_def.143	Expression:	human_eye_projected_pcaloadings_clusters.253
MRVI1	ENSG00000072952	11_10625146_C_T	0.419396	643	1	TRUE	Pathway:	impaired	smooth	muscle	contractility	Expression:	human_synovialfibroblast_projected_pcaloadings_clusters_pre_def.57	Expression:	human_synovialfibroblast_projected_pcaloadings_clusters.90	Expression:	human_synovialfibroblast_projected_pcaloadings_clusters.89	Pathway:	REACTOME_CGMP_EFFECTS	Expression:	human_synovialfibroblast_projected_pcaloadings_clusters_pre_def.49	Pathway:	impaired	muscle	relaxation	Expression:	human_synovialfibroblast_projected_pcaloadings_clusters_pre_def.47	Expression:	mouse_development_projected_pcaloadings_clusters_pre_def.157	Expression:	human_colon_diffexprs_genes_clusters.4
EIF4G2	ENSG00000110321	11_10625146_C_T	0.0192823	643	2	FALSE	Pathway:	regulation	of	translation	PPI:	HERC5	PPI:	ISG15	Pathway:	REACTOME_INTERFERON_SIGNALING	Expression:	mouse_endothelium_projected_pcaloadings_clusters.263	Expression:	human_pancreas_projected_pcaloadings.16	Pathway:	KEGG_VIRAL_MYOCARDITIS	Pathway:	posttranscriptional	Expression:	human_brain4_diffexprs_genes_clusters.12	Expression:	human_retina_average_expression.7
CTR9	ENSG00000198730	11_10625146_C_T	-0.0174268	643	3	FALSE	PPI:	MLLT1	Pathway:	nuclear	speck	Expression:	mouse_lung_projected_pcaloadings.81	Expression:	mouse_lung_projected_icaloadings.37	Expression:	human_colon_projected_pcaloadings.52	Expression:	mouse_gutendoderm_projected_pcaloadings_clusters.255	Expression:	mouse_lung_projected_pcaloadings_clusters.45	Expression:	mouse_gutendoderm_projected_pcaloadings_clusters_pre_def.55	Expression:	mouse_hemogenicendothelium_projected_pcaloadings.79	Expression:	mouse_aorta_projected_pcaloadings.65
LYVE1	ENSG00000133800	11_10625146_C_T	-0.0931901	643	4	FALSE	Pathway:	GO:0005540	Expression:	human_eye_projected_pcaloadings_clusters.97	Expression:	human_brain4_projected_pcaloadings.50	Expression:	mouse_endothelium_diffexprs_genes_clusters.38	Expression:	mouse_gutendoderm_projected_pcaloadings_clusters_pre_def.43	Expression:	mouse_gutendoderm_projected_pcaloadings_clusters.173	Expression:	mouse_heart_control_average_expression.17	Expression:	mouse_heart_control_projected_pcaloadings.45	Expression:	mouse_multiple2_facs_projected_pcaloadings_clusters_pre_def.66	Expression:	mouse_multiple2_facs_projected_pcaloadings_clusters_pre_def.152
ZBED5	ENSG00000236287	11_10625146_C_T	-0.105236	643	5	FALSE	Expression:	human_thymus_projected_pcaloadings_clusters.106	Expression:	human_brain3_adult_projected_pcaloadings_clusters.286	Expression:	human_muscle_projected_pcaloadings.37	Expression:	MC.digest.PC	Expression:	human_brain_frontalcortex_projected_pcaloadings_clusters.118	Expression:	human_fetalblood_diffexprs_genes_clusters_pre_def.33	Expression:	human_ileum_projected_pcaloadings_clusters.98	Expression:	human_fetalblood_diffexprs_genes_clusters_pre_def.3	Expression:	human_intestine_projected_pcaloadings_clusters.89	Expression:	human_brain3_adult_projected_pcaloadings_clusters_pre_def.222
AMPD3	ENSG00000133805	11_10625146_C_T	-0.116365	643	6	FALSE	Expression:	human_lung_projected_pcaloadings.82	Expression:	human_testis_projected_pcaloadings_clusters.47	Expression:	human_kidney_projected_pcaloadings_clusters.81	Expression:	human_kidney_projected_icaloadings.4	Expression:	human_kidney_average_expression.9	Expression:	human_lung_projected_pcaloadings.87	Expression:	human_lung_diffexprs_tstat_clusters_pre_def.20	Expression:	mouse_aorta_projected_pcaloadings.65	Expression:	mouse_kidney_diffexprs_genes_clusters.24	Expression:	human_kidney_projected_pcaloadings.3
RNF141	ENSG00000110315	11_10625146_C_T	-0.131383	643	7	FALSE	Expression:	human_lung_diffexprs_genes_clusters.17	Expression:	mouse_endothelium_diffexprs_genes_clusters.7	Expression:	human_brain4_diffexprs_genes_clusters.12	Expression:	human_lung_diffexprs_genes_clusters_pre_def.9	Expression:	mouse_epithelium_diffexprs_genes_clusters.6	Expression:	human_muscle_projected_pcaloadings.62	Expression:	human_lung_diffexprs_genes_clusters.18	Expression:	mouse_adipocyte_projected_pcaloadings_clusters.100	Expression:	human_multiple_projected_pcaloadings.15	Expression:	mouse_endothelium_diffexprs_genes_clusters.12
MTRNR2L8	ENSG00000255823	11_10625146_C_T	-0.315252	643	8	FALSE	Expression:	human_gut_epi_projected_pcaloadings_clusters.74	Expression:	human_coloncancer_projected_pcaloadings_clusters_pre_def.371	Expression:	human_lymphnodes_projected_pcaloadings.32	Expression:	human_gut_epi_projected_pcaloadings.29	Expression:	human_lymphnodes_projected_pcaloadings.53	Expression:	human_gut_epi_projected_pcaloadings.64	Expression:	human_pancreas_projected_pcaloadings.16	Expression:	human_airway_projected_pcaloadings_clusters.14	Expression:	human_kidney_projected_pcaloadings_clusters.6	Expression:	human_gut_epi_projected_pcaloadings_clusters.127
TEAD1	ENSG00000187079	11_12700132_C_T	0.689115	644	1	TRUE	PPI:	UBTD1	Pathway:	trabecula	carnea	hypoplasia	Pathway:	notochord	development	Expression:	mouse_nerve_diffexprs_genes_clusters_pre_def.14	Expression:	mouse_nerve_diffexprs_genes_clusters.15	Pathway:	mesoderm	development	Expression:	human_gut_fib_diffexprs_genes_clusters_pre_def.10	Expression:	mouse_hemogenicendothelium_diffexprs_genes_clusters.19	Expression:	mouse_multiple2_facs_diffexprs_genes_clusters_pre_def.116	Expression:	mouse_lung_projected_pcaloadings.62
PARVA	ENSG00000197702	11_12700132_C_T	0.457698	644	2	FALSE	Pathway:	abnormal	fetal	cardiomyocyte	morphology	Expression:	mouse_nerve_diffexprs_genes_clusters.15	Expression:	mouse_development_projected_icaloadings.24	Pathway:	abnormal	kidney	development	Expression:	mouse_brain2_projected_icaloadings.35	Expression:	mouse_brain2_diffexprs_genes_clusters_pre_def.4	Pathway:	pericardial	effusion	Expression:	mouse_brain2_projected_pcaloadings_clusters.142	Pathway:	impaired	branching	involved	in	ureteric	bud	morphogenesis	Expression:	human_gut_fib_diffexprs_genes_clusters_pre_def.10
TEAD1	ENSG00000187079	11_13164190_A_G	1.05404	645	1	TRUE	Pathway:	notochord	development	PPI:	MAX	Expression:	mouse_lung_projected_icaloadings.11	PPI:	YAP1	Expression:	mouse_brain2_diffexprs_genes_clusters_pre_def.66	Expression:	human_lung_projected_pcaloadings_clusters_pre_def.70	PPI:	SRF	Expression:	mouse_hemogenicendothelium_diffexprs_genes_clusters.22	Expression:	human_lung_projected_pcaloadings_clusters_pre_def.31	Expression:	mouse_brain2_diffexprs_genes_clusters_pre_def.47
ARNTL	ENSG00000133794	11_13164190_A_G	0.112985	645	2	FALSE	Pathway:	increased	bone	resorption	Pathway:	decreased	lung	weight	Pathway:	corneal	vascularization	Pathway:	abnormal	joint	morphology	Pathway:	abnormal	rib	morphology	Pathway:	abnormal	corneal	stroma	morphology	Pathway:	GO:0031072	Pathway:	cataract	PPI:	SKP1	Expression:	mouse_multiple2_facs_projected_pcaloadings_clusters_pre_def.550
BTBD10	ENSG00000148925	11_13164190_A_G	-0.0790257	645	3	FALSE	Expression:	A06.407.312.782.Testis	PPI:	AKT1	Expression:	human_brain3_prenatal_diffexprs_tstat_clusters_pre_def.13	Expression:	mouse_vagina_projected_pcaloadings.85	Expression:	human_monocytes_diffexprs_genes_clusters_pre_def.4	Expression:	human_intestine_projected_pcaloadings_clusters.90	Expression:	human_pancreas_projected_pcaloadings_clusters.39	Expression:	human_ileum_projected_pcaloadings_clusters.115	Expression:	mouse_kidney_diffexprs_genes_clusters.15	Expression:	mouse_multiple2_droplet_projected_pcaloadings_clusters_pre_def.324
BDNF	ENSG00000176697	11_27683618_C_T	0.688056	647	1	TRUE	Pathway:	decreased	tongue	size	Pathway:	abnormal	sensory	neuron	morphology	Pathway:	abnormal	somatic	nervous	system	morphology	Pathway:	shortened	head	Pathway:	abnormal	cranial	ganglia	morphology	Pathway:	abnormal	crista	ampullaris	morphology	PPI:	PCSK1	Pathway:	increased	susceptibility	to	age	related	obesity	Pathway:	decreased	sensory	neuron	number	Expression:	mouse_brain4_bnst_projected_pcaloadings_clusters.117
LGR4	ENSG00000205213	11_27683618_C_T	0.565826	647	2	FALSE	Pathway:	cell	differentiation	involved	in	metanephros	development	Pathway:	decreased	renal	glomerulus	number	Pathway:	cell	differentiation	involved	in	kidney	development	Pathway:	branching	involved	in	ureteric	bud	morphogenesis	Pathway:	ureteric	bud	morphogenesis	Pathway:	MP:0006304	Pathway:	GO:0046546	Pathway:	GO:0046661	Pathway:	glomerulus	development	Pathway:	abnormal	reproductive	system	morphology
LIN7C	ENSG00000148943	11_27683618_C_T	0.0557699	647	3	FALSE	PPI:	CASKIN1	Pathway:	abnormal	renal	tubule	epithelium	morphology	PPI:	KCNJ4	PPI:	KCNJ12	Pathway:	increased	kidney	apoptosis	PPI:	NET1	PPI:	KCNJ2	Pathway:	single	kidney	PPI:	PPFIA1	Pathway:	increased	blood	urea	nitrogen	level
MPPED2	ENSG00000066382	11_30547903_A_G	0.244671	648	1	TRUE	Expression:	mouse_development_projected_icaloadings.24	Expression:	mouse_development_projected_icaloadings.33	Expression:	mouse_development_projected_pcaloadings.37	Expression:	mouse_microglia_projected_pcaloadings_clusters.66	Expression:	mouse_development_projected_pcaloadings_clusters_pre_def.154	Expression:	mouse_development_projected_pcaloadings_clusters_pre_def.163	Expression:	mouse_development_projected_pcaloadings.83	Expression:	human_thymus_projected_pcaloadings.72	Expression:	mouse_development_projected_icaloadings.48	Expression:	mouse_development_projected_pcaloadings.88
ARL14EP	ENSG00000152219	11_30547903_A_G	-0.067216	648	2	FALSE	Expression:	human_coloncancer_projected_pcaloadings_clusters_pre_def.427	Expression:	A11.329.171.Chondrocytes	Expression:	human_brain2_projected_pcaloadings.57	Expression:	mouse_nerve_projected_pcaloadings.96	Expression:	mouse_nerve_projected_pcaloadings.91	Expression:	mouse_brain2_projected_pcaloadings_clusters.204	Expression:	mouse_multiple_diffexprs_genes_clusters_pre_def.17	Expression:	human_coloncancer_projected_pcaloadings_clusters_pre_def.107	Expression:	human_brain_frontalcortex_projected_pcaloadings.97	Expression:	human_embryo_projected_pcaloadings_clusters.66
WT1	ENSG00000184937	11_32496205_C_G	0.295087	649	1	TRUE	Pathway:	primary	atelectasis	Expression:	mouse_development_projected_pcaloadings_clusters_pre_def.157	Pathway:	GO:0008595	Pathway:	GO:0007351	Pathway:	abnormal	adrenal	gland	morphology	Pathway:	abnormal	glomerular	capillary	morphology	Pathway:	cell	differentiation	involved	in	kidney	development	Pathway:	blastoderm	segmentation	Pathway:	pericardium	development	Expression:	mouse_development_projected_pcaloadings_clusters.47
EIF3M	ENSG00000149100	11_32496205_C_G	0.145076	649	2	FALSE	PPI:	PRRC2A	PPI:	DNAAF2	PPI:	EIF3G	PPI:	EIF3I	PPI:	EIF3A	Expression:	human_brain_frontalcortex_projected_pcaloadings.65	Expression:	human_brain_frontalcortex_projected_pcaloadings.38	Expression:	human_brain4_projected_pcaloadings_clusters.144	Expression:	mouse_gastrulation_projected_pcaloadings_clusters.69	Expression:	mouse_hemogenicendothelium_projected_pcaloadings_clusters_pre_def.89
CCDC73	ENSG00000186714	11_32496205_C_G	-0.0782808	649	3	FALSE	Expression:	human_multiple_projected_pcaloadings_clusters.305	Expression:	human_nk_diffexprs_genes_clusters.9	Expression:	human_brain3_adult_projected_pcaloadings_clusters.217	Expression:	human_tcell_projected_pcaloadings_clusters.100	Expression:	human_coloncancer_diffexprs_genes_clusters_pre_def.15	Expression:	T.8EffKLRG1+CD127-.Sp.d8.LisOVA	Expression:	human_multiple_projected_pcaloadings_clusters.310	Expression:	human_retina2_diffexprs_genes_clusters_pre_def.8	Expression:	mouse_gutendoderm_projected_pcaloadings_clusters.130	Expression:	human_multiple_projected_pcaloadings_clusters_pre_def.430
CD44	ENSG00000026508	11_34926845_T_TACA	0.630782	650	1	TRUE	Pathway:	abnormal	vascular	endothelial	cell	morphology	Pathway:	GO:0005540	Pathway:	abnormal	physiological	neovascularization	Pathway:	abnormal	uterus	morphology	Pathway:	branching	involved	in	ureteric	bud	morphogenesis	Pathway:	ureteric	bud	morphogenesis	Expression:	human_brain3_adult_projected_pcaloadings_clusters.254	Pathway:	lung	inflammation	Pathway:	abnormal	involution	of	the	mammary	gland	Expression:	mouse_endothelium_projected_pcaloadings_clusters.19
PDHX	ENSG00000110435	11_34926845_T_TACA	-0.133594	650	2	FALSE	PPI:	PDPR	Pathway:	monocarboxylic	Expression:	human_bonemarrow_projected_icaloadings.19	Expression:	mouse_digestive_adult_projected_icaloadings.50	Expression:	human_monocytes_diffexprs_genes_clusters.2	Expression:	human_gut_epi_projected_pcaloadings_clusters.56	Expression:	human_monocytes_diffexprs_genes_clusters_pre_def.2	Expression:	human_ileum_projected_pcaloadings_clusters.115	Expression:	mouse_digestive_adult_projected_pcaloadings_clusters.20	Expression:	human_bladder_diffexprs_genes_clusters.12
APIP	ENSG00000149089	11_34926845_T_TACA	-0.156684	650	3	FALSE	Expression:	human_brain_visualcortex_projected_pcaloadings.58	Expression:	mouse_multiple2_droplet_projected_pcaloadings_clusters_pre_def.346	Expression:	human_gut_epi_projected_pcaloadings.16	Expression:	human_brain_visualcortex_projected_pcaloadings.52	Expression:	human_intestine_projected_pcaloadings.79	Expression:	human_intestine_projected_pcaloadings.58	Expression:	human_gut_epi_projected_pcaloadings.83	Expression:	mouse_brain2_projected_pcaloadings_clusters_pre_def.63	Expression:	human_gut_epi_projected_pcaloadings_clusters.226	Expression:	mouse_airway_projected_pcaloadings.53
EHF	ENSG00000135373	11_34926845_T_TACA	-0.24209	650	4	FALSE	Expression:	mouse_hairfollicle_projected_pcaloadings_clusters.96	Expression:	human_coloncancer_projected_pcaloadings_clusters_pre_def.404	Expression:	mouse_thymus_projected_icaloadings.20	Expression:	mouse_thymus_projected_pcaloadings_clusters.111	Expression:	mouse_thymus_projected_pcaloadings_clusters.114	Expression:	human_ileum_projected_pcaloadings_clusters.58	Expression:	human_lung_projected_pcaloadings_clusters.52	Expression:	mouse_thymus_projected_pcaloadings.65	Expression:	human_brain2_diffexprs_genes_clusters_pre_def.5	Expression:	mouse_multiple2_droplet_projected_pcaloadings_clusters_pre_def.642
CD44	ENSG00000026508	11_35434427_C_T	0.630782	651	1	TRUE	Pathway:	abnormal	vascular	endothelial	cell	morphology	Pathway:	GO:0005540	Pathway:	abnormal	physiological	neovascularization	Pathway:	abnormal	uterus	morphology	Pathway:	branching	involved	in	ureteric	bud	morphogenesis	Pathway:	ureteric	bud	morphogenesis	Expression:	human_brain3_adult_projected_pcaloadings_clusters.254	Pathway:	lung	inflammation	Pathway:	abnormal	involution	of	the	mammary	gland	Expression:	mouse_endothelium_projected_pcaloadings_clusters.19
TRIM44	ENSG00000166326	11_35434427_C_T	0.290442	651	2	FALSE	Expression:	mouse_brain2_projected_pcaloadings_clusters_pre_def.198	Expression:	mouse_brain2_diffexprs_genes_clusters_pre_def.30	Expression:	human_testis_projected_pcaloadings_clusters.62	Expression:	human_hippocampus_projected_pcaloadings_clusters.143	Expression:	human_coloncancer_projected_pcaloadings_clusters_pre_def.368	Expression:	A05.810.453.324.Kidney.Cortex	Expression:	mouse_aorta_projected_pcaloadings_clusters.13	Expression:	mouse_brain2_projected_pcaloadings_clusters.188	Expression:	human_pbmc_diffexprs_genes_clusters.13	Expression:	human_testis_projected_pcaloadings.31
FJX1	ENSG00000179431	11_35434427_C_T	-0.0924537	651	3	FALSE	Expression:	human_gut_fib_projected_pcaloadings_clusters.99	Expression:	mouse_multiple2_facs_projected_pcaloadings_clusters_pre_def.250	Expression:	mouse_multiple2_facs_projected_pcaloadings_clusters_pre_def.249	Expression:	mouse_hairfollicle_projected_pcaloadings_clusters.156	Expression:	mouse_multiple2_facs_projected_pcaloadings_clusters.160	Expression:	mouse_multiple2_facs_projected_pcaloadings_clusters_pre_def.637	Expression:	mouse_multiple2_facs_projected_pcaloadings_clusters.120	Expression:	human_gut_fib_diffexprs_genes_clusters_pre_def.10	Expression:	human_pancreas_projected_pcaloadings.95	Expression:	mouse_airway_diffexprs_genes_clusters.29
PAMR1	ENSG00000149090	11_35434427_C_T	-0.228905	651	4	FALSE	Expression:	mouse_heart_control_projected_pcaloadings_clusters.30	Expression:	mouse_lung_projected_pcaloadings_clusters.68	Expression:	human_lung_projected_pcaloadings_clusters_pre_def.88	Expression:	mouse_development_projected_pcaloadings_clusters_pre_def.29	Expression:	mouse_heart_control_projected_pcaloadings_clusters.25	Expression:	mouse_development_projected_pcaloadings_clusters.37	Expression:	mouse_digestive_fetal_diffexprs_genes_clusters.9	Expression:	human_pancreasductal_projected_pcaloadings.52	Expression:	mouse_multiple_projected_pcaloadings_clusters.250	Expression:	human_lung_projected_pcaloadings_clusters.66
SLC1A2	ENSG00000110436	11_35434427_C_T	-0.412399	651	5	FALSE	Pathway:	axolemma	Expression:	mouse_multiple_projected_pcaloadings_clusters.235	Expression:	mouse_brain4_neurons_projected_pcaloadings_clusters.13	Expression:	mouse_brain2_projected_pcaloadings.29	PPI:	AJUBA	Expression:	mouse_multiple_projected_pcaloadings_clusters_pre_def.339	Pathway:	adult	behavior	Expression:	mouse_multiple2_facs_projected_pcaloadings_clusters_pre_def.330	Expression:	mouse_brain4_neurons_projected_icaloadings.24	Expression:	mouse_multiple_projected_pcaloadings_clusters.236
TTC17	ENSG00000052841	11_43686618_A_G	0.115666	652	1	TRUE	Expression:	human_brain4_projected_pcaloadings_clusters.10	Expression:	mouse_brain2_diffexprs_genes_clusters_pre_def.22	Expression:	mouse_heart_control_projected_pcaloadings_clusters.127	Expression:	mouse_brain2_projected_pcaloadings_clusters_pre_def.233	Expression:	human_fetalblood_diffexprs_genes_clusters_pre_def.29	Expression:	human_fetalblood_diffexprs_genes_clusters.18	Expression:	human_brain_frontalcortex_projected_pcaloadings_clusters.53	Expression:	mouse_heart_control_diffexprs_genes_clusters.9	Expression:	mouse_brain_projected_icaloadings.31	Expression:	human_kidney_projected_pcaloadings.38
ALKBH3	ENSG00000166199	11_43686618_A_G	0.034345	652	2	FALSE	Expression:	mouse_heart_ko_projected_pcaloadings_clusters.94	Expression:	human_gut_imm_projected_pcaloadings.86	Expression:	mouse_brain2_projected_pcaloadings_clusters_pre_def.96	Expression:	mouse_multiple2_facs_projected_pcaloadings_clusters_pre_def.430	Expression:	mouse_heart_control_diffexprs_genes_clusters.15	Expression:	human_brain2_projected_pcaloadings.72	Expression:	mouse_immune_projected_pcaloadings.62	Expression:	human_gut_imm_projected_pcaloadings.98	Pathway:	regulation	of	gene	expression,	epigenetic	Expression:	mouse_brain2_projected_pcaloadings_clusters_pre_def.443
HSD17B12	ENSG00000149084	11_43686618_A_G	0.0323197	652	3	FALSE	PPI:	EIF2B4	Pathway:	absent	somites	Pathway:	positive	regulation	of	cell-substrate	adhesion	PPI:	EIF2B3	Pathway:	regulation	of	cell-substrate	adhesion	PPI:	EIF2B2	PPI:	ELOVL1	Pathway:	fibronectin	binding	Pathway:	heparin	binding	Pathway:	glycosaminoglycan	binding
CD82	ENSG00000085117	11_44371717_A_G	0.715582	653	1	TRUE	PPI:	HLA-DOB	PPI:	HLA-DMB	PPI:	VANGL1	Expression:	human_retina_projected_pcaloadings_clusters.188	Expression:	human_retina_projected_pcaloadings_clusters.181	Expression:	human_retina_average_expression.19	Expression:	mouse_endothelium_projected_icaloadings.46	Expression:	human_retina_projected_icaloadings.15	PPI:	HLA-DRA	Expression:	mouse_digestive_adult_projected_pcaloadings.13
EXT2	ENSG00000151348	11_44371717_A_G	0.289619	653	2	FALSE	Pathway:	abnormal	skeleton	morphology	PPI:	HSPG2	Pathway:	abnormal	skeleton	development	Pathway:	abnormal	cartilage	morphology	Pathway:	GO:0001704	Expression:	mouse_airway_diffexprs_genes_clusters.12	Pathway:	abnormal	bone	ossification	Expression:	mouse_multiple_diffexprs_genes_clusters_pre_def.29	Pathway:	GO:0001503	Expression:	A11.329.171.Chondrocytes
ALX4	ENSG00000052850	11_44371717_A_G	0.264124	653	3	FALSE	Pathway:	GO:0071837	Expression:	mouse_development_projected_pcaloadings_clusters_pre_def.64	Expression:	mouse_development_projected_pcaloadings_clusters.5	Pathway:	GO:0048705	Pathway:	GO:0048704	Expression:	mouse_development_projected_icaloadings.34	Pathway:	palate	development	Pathway:	GO:0048706	Pathway:	polydactyly	Pathway:	short	snout
PRDM11	ENSG00000019485	11_45244903_C_G	0.459454	654	1	TRUE	Expression:	mouse_development_diffexprs_genes_clusters_pre_def.30	Expression:	human_brain4_projected_pcaloadings.86	Expression:	human_brain4_projected_pcaloadings.72	Expression:	mouse_hemogenicendothelium_diffexprs_genes_clusters.2	Expression:	human_brain_cerebellarhem_projected_pcaloadings_clusters.98	Expression:	mouse_endothelium_diffexprs_genes_clusters.33	Expression:	mouse_islets_projected_pcaloadings.15	Expression:	mouse_endothelium_diffexprs_genes_clusters.18	Expression:	mouse_development_diffexprs_genes_clusters.12	Expression:	human_intestine_diffexprs_tstat_clusters.2
SYT13	ENSG00000019505	11_45244903_C_G	-0.135583	654	2	FALSE	Expression:	mouse_development_projected_pcaloadings.71	Expression:	mouse_development_projected_pcaloadings.61	Expression:	mouse_development_projected_pcaloadings.37	Expression:	human_embryo_projected_icaloadings.3	Expression:	human_airway_projected_pcaloadings_clusters.232	Expression:	mouse_multiple2_facs_projected_pcaloadings_clusters_pre_def.229	Expression:	mouse_development_diffexprs_genes_clusters_pre_def.30	Expression:	human_pancreas_diffexprs_genes_clusters.10	Expression:	mouse_multiple2_droplet_projected_pcaloadings_clusters.218	Expression:	mouse_development_projected_pcaloadings_clusters_pre_def.140
AMBRA1	ENSG00000110497	11_46814844_G_T	0.379873	655	1	TRUE	Expression:	mouse_development_projected_pcaloadings.86	Expression:	mouse_development_projected_pcaloadings.83	Expression:	mouse_aorta_projected_pcaloadings.89	Pathway:	embryonic	lethality	during	organogenesis,	incomplete	penetrance	Expression:	mouse_development_projected_pcaloadings_clusters_pre_def.25	Expression:	mouse_brain2_projected_pcaloadings_clusters_pre_def.300	Expression:	mouse_aorta_projected_pcaloadings.81	Expression:	mouse_development_projected_pcaloadings_clusters_pre_def.76	Pathway:	lethality	throughout	fetal	growth	and	development,	complete	penetrance	Expression:	human_coloncancer_diffexprs_tstat_clusters_pre_def.16
ARHGAP1	ENSG00000175220	11_46814844_G_T	0.314508	655	2	FALSE	PPI:	ARHGAP8	Pathway:	abnormal	hematopoietic	stem	cell	morphology	PPI:	BNIP2	Pathway:	abnormal	spine	curvature	Pathway:	REACTOME_RHO_GTPASE_CYCLE	Pathway:	REACTOME_SIGNALING_BY_RHO_GTPASES	Pathway:	kyphosis	PPI:	RHOC	Pathway:	decreased	compact	bone	thickness	Expression:	mouse_gutendoderm_diffexprs_genes_clusters.22
LRP4	ENSG00000134569	11_46814844_G_T	0.285996	655	3	FALSE	Pathway:	abnormal	enamel	morphology	Pathway:	abnormal	tooth	development	Pathway:	brachydactyly	Expression:	mouse_brain4_neurons_projected_pcaloadings_clusters.300	Expression:	mouse_brain4_bnst_projected_pcaloadings_clusters.250	Pathway:	impaired	branching	involved	in	ureteric	bud	morphogenesis	PPI:	MUSK	Pathway:	skeletal	muscle	fiber	development	Expression:	human_intestine_projected_pcaloadings_clusters.100	Expression:	mouse_vagina_projected_pcaloadings.54
C11orf49	ENSG00000149179	11_46814844_G_T	0.212788	655	4	FALSE	Expression:	mouse_heart_control_projected_pcaloadings.84	Expression:	mouse_multiple_diffexprs_genes_clusters.49	Expression:	human_lung_diffexprs_tstat_clusters.3	Expression:	mouse_brain2_diffexprs_tstat_clusters_pre_def.26	Expression:	human_lung_diffexprs_tstat_clusters_pre_def.26	Expression:	human_gut_fib_projected_pcaloadings_clusters.109	Expression:	mouse_endothelium_diffexprs_genes_clusters.25	Expression:	mouse_heart_ko_diffexprs_genes_clusters.8	Expression:	A08.186.211.730.317.357.Hypothalamus	Expression:	human_fetalblood_diffexprs_genes_clusters_pre_def.29
ZNF408	ENSG00000175213	11_46814844_G_T	0.194457	655	5	FALSE	Expression:	human_placenta_diffexprs_genes_clusters.10	Expression:	mouse_multiple2_facs_projected_pcaloadings_clusters_pre_def.618	Expression:	human_brain_cerebellarhem_diffexprs_down_genes_clusters.7	Expression:	mouse_brain2_projected_pcaloadings_clusters_pre_def.397	Expression:	human_brain3_adult_projected_pcaloadings_clusters_pre_def.222	Expression:	human_immune_diffexprs_genes_clusters.6	Expression:	A11.872.190.260.Embryoid.Bodies	Expression:	mouse_brain2_projected_pcaloadings_clusters_pre_def.398	Expression:	mouse_multiple_diffexprs_genes_clusters_pre_def.29	Expression:	human_gut_imm_projected_pcaloadings_clusters_pre_def.120
F2	ENSG00000180210	11_46814844_G_T	0.176227	655	6	FALSE	Pathway:	negative	regulation	of	astrocyte	differentiation	PPI:	IGFALS	Pathway:	distended	pericardium	Pathway:	REACTOME_REGULATION_OF_INSULIN:LIKE_GROWTH_FACTOR_IGF_ACTIVITY_BY_INSULIN:LIKE_GROWTH_FACTOR_BINDING_PROTEINS_IGFBPS	Pathway:	regulation	of	astrocyte	differentiation	Pathway:	positive	regulation	of	phosphatidylinositol	3-kinase	signaling	Pathway:	negative	regulation	of	glial	cell	differentiation	PPI:	ST13	Pathway:	phosphatidylinositol	3-kinase	signaling	Pathway:	regulation	of	phosphatidylinositol	3-kinase	signaling
ATG13	ENSG00000175224	11_46814844_G_T	0.162222	655	7	FALSE	Expression:	mouse_gutendoderm_projected_pcaloadings_clusters_pre_def.55	Expression:	mouse_gutendoderm_projected_pcaloadings_clusters.255	Expression:	human_muscle_projected_pcaloadings_clusters.50	Expression:	human_intestine_projected_pcaloadings_clusters.89	PPI:	DNM2	Expression:	A08.186.211.730.317.357.Hypothalamus	Pathway:	protein	kinase	binding	Expression:	human_monocytes_projected_pcaloadings.71	Expression:	mouse_brain2_projected_pcaloadings_clusters_pre_def.349	Expression:	mouse_gutendoderm_diffexprs_genes_clusters_pre_def.9
CKAP5	ENSG00000175216	11_46814844_G_T	0.152818	655	8	FALSE	Pathway:	spindle	organization	PPI:	USP19	Pathway:	REACTOME_LOSS_OF_NLP_FROM_MITOTIC_CENTROSOMES	Pathway:	REACTOME_LOSS_OF_PROTEINS_REQUIRED_FOR_INTERPHASE_MICROTUBULE_ORGANIZATIONFROM_THE_CENTROSOME	PPI:	CETN2	PPI:	RAB3IL1	Expression:	human_intestine_projected_pcaloadings.70	Expression:	human_brain_cerebellarhem_projected_pcaloadings_clusters.47	PPI:	CDC42	Pathway:	M	phase
HARBI1	ENSG00000180423	11_46814844_G_T	-0.056401	655	9	FALSE	Expression:	mouse_multiple_diffexprs_genes_clusters_pre_def.11	Expression:	human_coloncancer_projected_pcaloadings_clusters.146	Expression:	human_coloncancer_projected_pcaloadings_clusters_pre_def.143	Expression:	human_brain3_adult_projected_pcaloadings_clusters_pre_def.14	Expression:	human_brain_cerebellarhem_diffexprs_down_genes_clusters.8	Expression:	mouse_multiple_projected_pcaloadings_clusters.370	Expression:	mouse_multiple2_facs_diffexprs_genes_clusters_pre_def.51	Expression:	mouse_multiple_projected_pcaloadings_clusters.328	Expression:	human_bonemarrow_diffexprs_genes_clusters.10	Expression:	human_brain2_projected_pcaloadings.39
FOLH1	ENSG00000086205	11_49329521_C_T	-0.120081	656	1	TRUE	Expression:	mouse_brain4_bnst_projected_pcaloadings_clusters.167	Expression:	mouse_brain4_neurons_projected_pcaloadings_clusters.197	Expression:	mouse_multiple2_droplet_projected_pcaloadings_clusters_pre_def.230	Expression:	mouse_brain4_neurons_projected_pcaloadings_clusters.79	Expression:	mouse_brain4_neurons_projected_pcaloadings_clusters.193	Expression:	human_brain3_adult_projected_pcaloadings_clusters.97	Expression:	mouse_brain4_bnst_projected_pcaloadings_clusters.163	Expression:	human_brain_visualcortex_projected_pcaloadings_clusters.122	Expression:	mouse_brain4_neurons_projected_pcaloadings_clusters.192	Expression:	mouse_brain4_neurons_projected_pcaloadings_clusters.199
TRIM64C	ENSG00000214891	11_49329521_C_T	-0.22706	656	2	FALSE	Expression:	mouse_digestive_fetal_projected_pcaloadings_clusters.159	Expression:	human_multiple_average_expression.37	Expression:	mouse_digestive_fetal_projected_pcaloadings_clusters.106	Expression:	human_multiple_diffexprs_genes_clusters_pre_def.32	Expression:	human_brain3_prenatal_projected_icaloadings.25	Expression:	mouse_digestive_fetal_diffexprs_genes_clusters.4	Expression:	mouse_digestive_fetal_projected_pcaloadings_clusters.139	Expression:	human_multiple_diffexprs_genes_clusters.24	Expression:	human_multiple_diffexprs_down_genes_clusters_pre_def.38	Expression:	mouse_digestive_fetal_projected_pcaloadings.47
FADS3	ENSG00000221968	11_61706135_C_T	0.269046	657	1	TRUE	Pathway:	fatty	acid	biosynthetic	process	Pathway:	fatty	Pathway:	carboxylic	acid	biosynthetic	process	Pathway:	organic	acid	biosynthetic	process	Expression:	human_gut_epi_projected_pcaloadings.29	Expression:	human_lymphnodes_projected_pcaloadings.82	Expression:	human_gut_epi_projected_pcaloadings_clusters.74	Expression:	mouse_lung_projected_icaloadings.11	Expression:	mouse_endothelium_projected_pcaloadings.74	Expression:	human_lymphnodes_projected_pcaloadings.53
RAB3IL1	ENSG00000167994	11_61706135_C_T	0.0910422	657	2	FALSE	NA	Expression:	mouse_endothelium_projected_pcaloadings.74	Expression:	mouse_nerve_diffexprs_genes_clusters.15	PPI:	CETN2	Expression:	mouse_nerve_diffexprs_genes_clusters_pre_def.14	Expression:	mouse_endothelium_projected_pcaloadings_clusters.148	Expression:	mouse_hemogenicendothelium_diffexprs_genes_clusters.2	Expression:	mouse_gastrulation_diffexprs_genes_clusters_pre_def.12	Pathway:	GO:0005083	Expression:	mouse_hemogenicendothelium_diffexprs_genes_clusters.19
TMEM258	ENSG00000134825	11_61706135_C_T	0.0499045	657	3	FALSE	Expression:	mouse_multiple2_bulk_projected_pcaloadings.50	Expression:	mouse_multiple2_bulk_projected_pcaloadings.83	Expression:	mouse_brain2_projected_pcaloadings_clusters_pre_def.349	Expression:	mouse_multiple2_bulk_projected_pcaloadings.66	Expression:	human_retina2_projected_pcaloadings_clusters.15	Expression:	human_brain_cerebellarhem_projected_pcaloadings_clusters.98	Expression:	mouse_heart_control_projected_pcaloadings_clusters.33	Expression:	human_gut_imm_diffexprs_tstat_clusters.10	Expression:	human_retina2_projected_pcaloadings_clusters_pre_def.27	Expression:	mouse_multiple_projected_pcaloadings_clusters.370
INCENP	ENSG00000149503	11_61706135_C_T	0.0121417	657	4	FALSE	Pathway:	heterochromatin	PPI:	AURKC	Expression:	mouse_heart_control_projected_icaloadings.19	PPI:	EZH2	Pathway:	GO:0000785	Expression:	mouse_multiple_projected_pcaloadings_clusters_pre_def.96	Expression:	mouse_heart_ko_projected_pcaloadings_clusters.109	Expression:	mouse_hemogenicendothelium_projected_icaloadings.25	Expression:	mouse_gutendoderm_projected_icaloadings.37	Expression:	mouse_heart_control_projected_pcaloadings_clusters.144
DAGLA	ENSG00000134780	11_61706135_C_T	-0.0625695	657	5	FALSE	Pathway:	REACTOME_EFFECTS_OF_PIP2_HYDROLYSIS	Pathway:	abnormal	nervous	system	morphology	Expression:	mouse_microglia_diffexprs_genes_clusters.11	Expression:	human_brain_cerebellarhem_projected_pcaloadings_clusters.47	Expression:	human_eye_projected_pcaloadings_clusters.139	Pathway:	abnormal	excitatory	postsynaptic	currents	Expression:	mouse_multiple2_facs_projected_pcaloadings_clusters_pre_def.618	Expression:	mouse_hemogenicendothelium_diffexprs_genes_clusters.12	Expression:	mouse_brain2_diffexprs_genes_clusters_pre_def.27	Expression:	mouse_multiple_diffexprs_genes_clusters.49
FADS2	ENSG00000134824	11_61706135_C_T	-0.147318	657	6	FALSE	Pathway:	fatty	acid	biosynthetic	process	Pathway:	fatty	Pathway:	carboxylic	acid	biosynthetic	process	Pathway:	organic	acid	biosynthetic	process	Expression:	human_testis_average_expression.10	Expression:	human_prostate_projected_pcaloadings_clusters.36	Expression:	mouse_multiple_projected_pcaloadings_clusters_pre_def.113	Expression:	human_testis_projected_icaloadings.28	Expression:	human_gut_epi_projected_pcaloadings_clusters.197	Expression:	human_kidney2_projected_pcaloadings_clusters.147
FEN1	ENSG00000168496	11_61706135_C_T	-0.187196	657	7	FALSE	Pathway:	endoribonuclease	activity	PPI:	ENDOG	Pathway:	inositol	lipid-mediated	signaling	Pathway:	phosphatidylinositol-mediated	signaling	Expression:	human_gut_imm_projected_pcaloadings_clusters_pre_def.32	Expression:	human_retina_projected_pcaloadings_clusters.12	Expression:	mouse_digestive_fetal_projected_pcaloadings_clusters.6	Expression:	mouse_microglia_projected_icaloadings.6	Expression:	mouse_microglia_projected_pcaloadings_clusters.31	Expression:	mouse_microglia_average_expression.4
FADS1	ENSG00000149485	11_61706135_C_T	-0.293547	657	8	FALSE	Pathway:	fatty	acid	biosynthetic	process	Pathway:	fatty	Expression:	human_pbmc_projected_pcaloadings.66	Pathway:	carboxylic	acid	biosynthetic	process	Pathway:	organic	acid	biosynthetic	process	Expression:	human_tcell_projected_pcaloadings.75	Pathway:	response	to	carbohydrate	Expression:	human_gut_epi_projected_pcaloadings_clusters.199	Expression:	human_brain2_projected_pcaloadings.21	Expression:	human_csf_projected_pcaloadings.93
MYRF	ENSG00000124920	11_61706135_C_T	-0.365022	657	9	FALSE	Expression:	mouse_development_projected_pcaloadings_clusters.46	Expression:	mouse_development_projected_pcaloadings_clusters.50	Expression:	mouse_brain2_projected_pcaloadings_clusters.130	Expression:	mouse_development_projected_pcaloadings_clusters.49	Expression:	human_brain_cerebellarhem_projected_pcaloadings_clusters.98	Expression:	mouse_development_projected_pcaloadings_clusters_pre_def.156	Expression:	mouse_brain2_projected_pcaloadings_clusters.128	Expression:	mouse_brain2_projected_pcaloadings_clusters_pre_def.466	Expression:	mouse_brain2_projected_pcaloadings_clusters_pre_def.322	Expression:	mouse_brain2_projected_pcaloadings_clusters.129
BEST1	ENSG00000167995	11_61706135_C_T	-0.398072	657	10	FALSE	Pathway:	chloride	channel	activity	Pathway:	chloride	transport	Pathway:	anion	channel	activity	Pathway:	inorganic	anion	transport	Pathway:	anion	transport	Pathway:	GO:0050953	Pathway:	GO:0007601	Expression:	mouse_multiple_projected_pcaloadings_clusters_pre_def.33	Pathway:	anion	transmembrane	transporter	activity	Expression:	human_csf_projected_pcaloadings.93
FTH1	ENSG00000167996	11_61706135_C_T	-0.447744	657	11	FALSE	Expression:	human_kidney2_projected_pcaloadings_clusters.9	Expression:	human_gut_imm_projected_pcaloadings_clusters.89	Expression:	human_colon2_projected_pcaloadings.93	Expression:	human_gut_epi_projected_pcaloadings_clusters.233	Expression:	human_gut_fib_projected_pcaloadings.37	Expression:	human_intestine_diffexprs_tstat_clusters.2	Expression:	human_gut_imm_projected_pcaloadings.26	Expression:	human_gut_imm_projected_pcaloadings_clusters.85	Expression:	human_colon2_projected_pcaloadings.43	Expression:	human_gut_fib_projected_pcaloadings.48
MTA2	ENSG00000149480	11_62369881_A_G	0.581921	658	1	TRUE	PPI:	SATB2	PPI:	HOPX	Pathway:	deacetylase	activity	PPI:	FAM64A	Pathway:	skin	inflammation	PPI:	RARA	PPI:	GATAD2B	Pathway:	GO:0006333	PPI:	GATAD2A	Pathway:	histone	deacetylase	activity
AHNAK	ENSG00000124942	11_62369881_A_G	0.575655	658	2	FALSE	Expression:	mouse_development_projected_pcaloadings_clusters_pre_def.247	PPI:	FMNL1	Expression:	mouse_development_projected_pcaloadings.86	Expression:	mouse_gutendoderm_projected_pcaloadings_clusters_pre_def.3	Expression:	mouse_development_projected_pcaloadings_clusters_pre_def.246	Expression:	mouse_brain2_projected_icaloadings.35	Expression:	mouse_development_projected_pcaloadings_clusters_pre_def.243	Expression:	mouse_development_projected_icaloadings.46	Expression:	mouse_development_projected_pcaloadings.88	Expression:	mouse_multiple2_facs_diffexprs_genes_clusters_pre_def.36
GANAB	ENSG00000089597	11_62369881_A_G	0.454266	658	3	FALSE	Pathway:	hydrolase	activity,	acting	on	glycosyl	bonds	PPI:	PTPRC	PPI:	CANX	Expression:	human_gut_fib_projected_pcaloadings_clusters.109	Expression:	human_muscle_projected_pcaloadings_clusters.50	Expression:	human_brain3_adult_projected_pcaloadings_clusters.180	Expression:	mouse_muscle_projected_pcaloadings_clusters.177	Expression:	human_brain2_projected_pcaloadings.18	Expression:	A11.872.190.260.Embryoid.Bodies	Expression:	human_brain3_adult_projected_pcaloadings_clusters.217
NXF1	ENSG00000162231	11_62369881_A_G	0.449711	658	4	FALSE	PPI:	TNPO2	Pathway:	nuclear	speck	PPI:	SLBP	PPI:	EIF4E	PPI:	HNRNPC	PPI:	RPS3	Expression:	DC.IIhilang+103-11b+.SLN	Expression:	human_gut_imm_projected_pcaloadings_clusters.132	Expression:	human_intestine_projected_pcaloadings_clusters.89	Expression:	mouse_heart_ko_diffexprs_genes_clusters.11
STX5	ENSG00000162236	11_62369881_A_G	0.407745	658	5	FALSE	PPI:	SAR1B	PPI:	ARF1	Expression:	human_gut_fib_projected_pcaloadings.99	PPI:	SEC24D	PPI:	SEC24A	PPI:	SEC24B	Expression:	human_gut_fib_projected_pcaloadings.33	PPI:	VCP	Expression:	human_gut_fib_projected_pcaloadings_clusters.210	PPI:	CSNK1D
B3GAT3	ENSG00000149541	11_62369881_A_G	0.392354	658	6	FALSE	Pathway:	glycosaminoglycan	biosynthetic	process	Pathway:	aminoglycan	biosynthetic	process	PPI:	HSPG2	PPI:	GPC3	PPI:	SDC1	PPI:	SDC3	PPI:	AGRN	PPI:	GPC5	PPI:	SDC4	PPI:	GPC2
EEF1G	ENSG00000254772	11_62369881_A_G	0.310642	658	7	FALSE	PPI:	SKP1	Expression:	human_colon2_projected_pcaloadings.43	Expression:	human_colon2_projected_pcaloadings.7	Expression:	mouse_epithelium_projected_pcaloadings.13	Expression:	mouse_gutendoderm_projected_icaloadings.40	Expression:	human_synovialfibroblast_diffexprs_tstat_clusters_pre_def.5	Expression:	mouse_microglia_projected_pcaloadings_clusters.100	Expression:	mouse_hemogenicendothelium_projected_pcaloadings_clusters.114	Expression:	human_colon2_projected_pcaloadings_clusters_pre_def.92	Expression:	human_embryo_projected_pcaloadings.17
UBXN1	ENSG00000162191	11_62369881_A_G	0.306309	658	8	FALSE	PPI:	HOMER2	Pathway:	ubiquitin	binding	Pathway:	ubiquitin-like	protein	binding	PPI:	VCP	Expression:	T.8EffKLRG1+CD127-.Sp.d8.LisOVA	Expression:	mouse_heart_control_projected_icaloadings.13	Expression:	human_brain_cerebellarhem_projected_pcaloadings_clusters.98	Expression:	human_testis_average_expression.10	Expression:	human_muscle_diffexprs_genes_clusters.9	NA
INTS5	ENSG00000185085	11_62369881_A_G	0.258952	658	9	FALSE	PPI:	INTS10	Pathway:	snRNA	processing	Pathway:	integrator	complex	Pathway:	snRNA	metabolic	process	Expression:	human_brain2_projected_pcaloadings.21	Expression:	human_csf_diffexprs_tstat_clusters.1	Expression:	human_embryo_projected_pcaloadings_clusters.52	Expression:	human_muscle_projected_pcaloadings_clusters.9	Expression:	human_retina2_projected_pcaloadings.64	Expression:	NKT.4-.Lv
HNRNPUL2	ENSG00000214753	11_62369881_A_G	0.249776	658	10	FALSE	Expression:	human_thymus_projected_pcaloadings_clusters.33	Expression:	mouse_heart_control_diffexprs_genes_clusters.5	Expression:	human_pancreas_projected_pcaloadings.82	Expression:	mouse_hemogenicendothelium_projected_pcaloadings_clusters.166	Expression:	NKT.4-.Lv	Expression:	mouse_endothelium_diffexprs_genes_clusters.24	Expression:	human_muscle_projected_pcaloadings_clusters.9	Expression:	human_fetalblood_diffexprs_tstat_clusters_pre_def.26	Expression:	human_brain2_projected_pcaloadings.41	Expression:	DC.8+.SLN
TAF6L	ENSG00000162227	11_62369881_A_G	0.246282	658	11	FALSE	Pathway:	histone	deacetylase	complex	Pathway:	chromatin	remodeling	Expression:	human_brain_cerebellarhem_projected_pcaloadings_clusters.35	Pathway:	chromatin	Pathway:	GO:0016585	Expression:	mouse_development_projected_pcaloadings_clusters_pre_def.83	Expression:	human_synovialfibroblast_diffexprs_tstat_clusters_pre_def.5	Expression:	mouse_hemogenicendothelium_diffexprs_genes_clusters_pre_def.2	Expression:	human_eye_projected_pcaloadings_clusters.139	Expression:	Kidney_Cortex
TUT1	ENSG00000149016	11_62369881_A_G	0.235922	658	12	FALSE	Pathway:	snRNA	processing	Pathway:	snRNA	metabolic	process	Pathway:	nuclear	speck	Expression:	human_coloncancer_projected_pcaloadings_clusters_pre_def.143	Expression:	A02.633.567.850.Quadriceps.Muscle	Expression:	A10.690.Muscles	Expression:	human_muscle_projected_pcaloadings_clusters.79	Expression:	human_eye_diffexprs_tstat_clusters.29	Expression:	mouse_muscle2_projected_pcaloadings_clusters.194	Expression:	mouse_kidney_projected_pcaloadings_clusters.186
EML3	ENSG00000149499	11_62369881_A_G	0.221729	658	13	FALSE	Expression:	mouse_brain2_projected_pcaloadings_clusters_pre_def.349	Expression:	mouse_development_diffexprs_tstat_clusters.16	Pathway:	microtubule	Expression:	mouse_development_diffexprs_tstat_clusters_pre_def.25	Expression:	human_kidney2_projected_pcaloadings_clusters.150	Expression:	human_retina2_diffexprs_genes_clusters_pre_def.8	Expression:	human_pancreasductal_diffexprs_genes_clusters.4	Expression:	human_intestine_projected_pcaloadings_clusters.89	Expression:	human_coloncancer_projected_pcaloadings_clusters_pre_def.24	Expression:	mouse_brain2_diffexprs_genes_clusters_pre_def.5
C11orf83	ENSG00000204922	11_62369881_A_G	0.155762	658	14	FALSE	Expression:	human_brain3_prenatal_projected_pcaloadings.66	Expression:	human_multiple_projected_pcaloadings_clusters_pre_def.410	Expression:	human_muscle_projected_pcaloadings_clusters.50	Expression:	human_multiple_projected_pcaloadings_clusters_pre_def.329	Expression:	Kidney_Cortex	Expression:	mouse_heart_control_projected_pcaloadings_clusters.33	Expression:	human_multiple_projected_pcaloadings_clusters_pre_def.90	Expression:	mouse_vagina_projected_pcaloadings_clusters.3	Expression:	human_brain3_adult_projected_pcaloadings_clusters.138	Expression:	mouse_nerve_projected_pcaloadings_clusters.79
BSCL2	ENSG00000168000	11_62369881_A_G	0.129237	658	15	FALSE	PPI:	CANX	Expression:	human_colon2_projected_pcaloadings_clusters_pre_def.75	Expression:	T.8EffKLRG1+CD127-.Sp.d8.LisOVA	Expression:	mouse_brain2_projected_pcaloadings_clusters_pre_def.295	Expression:	human_colon2_projected_pcaloadings_clusters.188	Expression:	mouse_aorta_projected_pcaloadings_clusters_pre_def.37	Expression:	mouse_multiple2_facs_projected_pcaloadings_clusters_pre_def.546	Expression:	human_fetalblood_diffexprs_genes_clusters_pre_def.29	Expression:	human_eye_diffexprs_genes_clusters.26	Expression:	mouse_brain2_diffexprs_genes_clusters_pre_def.13
METTL12	ENSG00000214756	11_62369881_A_G	0.125411	658	16	FALSE	Expression:	human_retina2_diffexprs_genes_clusters.16	Expression:	human_immune_projected_pcaloadings_clusters.254	Expression:	human_gut_epi_projected_pcaloadings_clusters.74	Expression:	human_immune_projected_pcaloadings.39	Expression:	human_retina2_diffexprs_genes_clusters_pre_def.8	Expression:	human_coloncancer_projected_pcaloadings_clusters.110	Expression:	human_gut_epi_projected_pcaloadings.29	Expression:	human_retina_projected_pcaloadings.49	Expression:	human_brain3_adult_projected_pcaloadings_clusters_pre_def.189	Expression:	human_immune_diffexprs_genes_clusters.6
POLR2G	ENSG00000168002	11_62369881_A_G	0.101518	658	17	FALSE	PPI:	GAR1	PPI:	EIF3A	Pathway:	KEGG_HUNTINGTONS_DISEASE	PPI:	CCNT1	PPI:	HNRNPAB	PPI:	GAPDH	PPI:	SNRPG	PPI:	HNRNPC	PPI:	SNRPD3	PPI:	SNRPE
TMEM223	ENSG00000168569	11_62369881_A_G	0.0945973	658	18	FALSE	Expression:	human_multiple_projected_pcaloadings_clusters_pre_def.410	Expression:	human_coloncancer_projected_pcaloadings_clusters_pre_def.24	Expression:	human_brain2_projected_pcaloadings.21	Expression:	human_coloncancer_projected_pcaloadings_clusters.79	Expression:	A11.329.171.Chondrocytes	Expression:	Kidney_Cortex	Expression:	human_multiple_projected_pcaloadings_clusters_pre_def.289	Expression:	human_monocytes_diffexprs_genes_clusters.2	Expression:	human_brain_cerebellarhem_projected_pcaloadings_clusters.47	Expression:	human_coloncancer_projected_pcaloadings_clusters_pre_def.144
TTC9C	ENSG00000162222	11_62369881_A_G	0.0769882	658	19	FALSE	Expression:	human_fetalblood_diffexprs_genes_clusters_pre_def.33	Expression:	mouse_nerve_projected_pcaloadings_clusters_pre_def.46	Expression:	human_brain2_projected_pcaloadings.36	Expression:	mouse_endothelium_diffexprs_genes_clusters.33	Expression:	mouse_endothelium_projected_pcaloadings_clusters.200	Expression:	human_coloncancer_projected_pcaloadings.62	Expression:	mouse_aorta_projected_pcaloadings_clusters.77	Expression:	mouse_heart_ko_diffexprs_genes_clusters.11	Expression:	mouse_brain2_projected_pcaloadings_clusters_pre_def.398	Expression:	mouse_microglia_projected_pcaloadings_clusters.104
GNG3	ENSG00000162188	11_62369881_A_G	0.063559	658	20	FALSE	PPI:	KCNJ5	PPI:	KCNJ15	PPI:	KCNJ6	PPI:	KCNJ4	PPI:	KCNJ12	PPI:	KCNJ2	Expression:	human_immune_projected_pcaloadings_clusters.210	Pathway:	slow	postnatal	weight	gain	PPI:	GNB2	Expression:	mouse_multiple_projected_pcaloadings_clusters_pre_def.321
WDR74	ENSG00000133316	11_62369881_A_G	0.0440649	658	21	FALSE	Expression:	human_gut_imm_projected_pcaloadings.86	Expression:	human_lung_diffexprs_genes_clusters_pre_def.37	Expression:	mouse_nerve_diffexprs_genes_clusters_pre_def.18	Expression:	human_gut_imm_projected_pcaloadings.83	Expression:	human_muscle_projected_pcaloadings.56	Expression:	human_brain2_projected_pcaloadings.36	Expression:	human_testis_projected_pcaloadings.53	Expression:	human_muscle_projected_pcaloadings.96	Expression:	human_testis_projected_pcaloadings.24	Expression:	human_lung_diffexprs_genes_clusters_pre_def.36
C11orf48	ENSG00000162194	11_62369881_A_G	0.0349893	658	22	FALSE	Expression:	mouse_microglia_projected_pcaloadings_clusters.104	Expression:	mouse_multiple_diffexprs_genes_clusters.49	Expression:	human_multiple_projected_pcaloadings_clusters.228	Expression:	human_multiple_projected_pcaloadings_clusters_pre_def.128	Expression:	mouse_gutendoderm_diffexprs_genes_clusters_pre_def.1	Expression:	human_fetalblood_diffexprs_genes_clusters_pre_def.29	Expression:	human_eye_projected_pcaloadings_clusters.338	Expression:	human_fetalblood_diffexprs_genes_clusters.18	Expression:	mouse_gutendoderm_projected_pcaloadings_clusters.255	Expression:	mouse_gutendoderm_projected_pcaloadings_clusters_pre_def.55
LRRN4CL	ENSG00000177363	11_62369881_A_G	0.0249998	658	23	FALSE	Expression:	mouse_multiple_projected_pcaloadings_clusters.157	Expression:	mouse_endothelium_projected_pcaloadings_clusters.128	Expression:	mouse_multiple_projected_pcaloadings_clusters.156	Expression:	mouse_multiple_projected_pcaloadings.48	Expression:	mouse_multiple_projected_icaloadings.46	Expression:	mouse_endothelium_projected_pcaloadings_clusters.234	Expression:	mouse_multiple_projected_pcaloadings_clusters.159	Expression:	human_gut_fib_diffexprs_genes_clusters_pre_def.5	Expression:	human_multiple_diffexprs_genes_clusters_pre_def.24	Expression:	mouse_endothelium_projected_pcaloadings_clusters.124
TMEM179B	ENSG00000185475	11_62369881_A_G	-0.0190827	658	24	FALSE	Expression:	human_lung_diffexprs_tstat_clusters_pre_def.38	Expression:	human_brain2_projected_pcaloadings.21	Expression:	Kidney_Cortex	Expression:	human_coloncancer_projected_pcaloadings_clusters_pre_def.24	Expression:	mouse_digestive_fetal_projected_pcaloadings_clusters.187	Expression:	human_brain3_adult_projected_pcaloadings_clusters.288	Expression:	human_gut_imm_projected_pcaloadings_clusters.132	Expression:	human_brain_cerebellarhem_projected_pcaloadings_clusters.98	Expression:	human_gut_imm_projected_pcaloadings_clusters.235	Expression:	human_lymphnodes_projected_pcaloadings.32
ZBTB3	ENSG00000185670	11_62369881_A_G	-0.0392035	658	25	FALSE	Expression:	mouse_microglia_diffexprs_genes_clusters.11	Expression:	human_placenta_diffexprs_genes_clusters.10	Expression:	mouse_multiple2_droplet_diffexprs_genes_clusters_pre_def.97	Expression:	mouse_microglia_projected_pcaloadings_clusters.104	Expression:	human_gut_fib_projected_pcaloadings_clusters.109	Expression:	mouse_digestive_fetal_projected_icaloadings.8	Expression:	human_multiple_projected_pcaloadings_clusters_pre_def.289	Expression:	human_brain2_projected_pcaloadings.39	Expression:	mouse_multiple2_droplet_diffexprs_genes_clusters.37	Expression:	human_coloncancer_projected_pcaloadings_clusters_pre_def.144
ROM1	ENSG00000149489	11_62369881_A_G	-0.0457209	658	26	FALSE	Pathway:	GO:0072372	NA	Pathway:	GO:0050953	Pathway:	GO:0007601	Expression:	mouse_nerve_projected_pcaloadings_clusters.206	Pathway:	sensory	Expression:	mouse_aorta_projected_pcaloadings_clusters.77	Expression:	human_gut_fib_projected_pcaloadings.99	NA	Expression:	human_gut_fib_projected_pcaloadings.84
SCGB1A1	ENSG00000149021	11_62369881_A_G	-0.0991107	658	27	FALSE	Pathway:	abnormal	respiratory	system	morphology	Pathway:	interleukin-4	production	Expression:	mouse_lung_projected_icaloadings.49	Expression:	mouse_multiple_projected_pcaloadings_clusters_pre_def.234	Expression:	mouse_multiple2_facs_projected_icaloadings.59	Expression:	mouse_multiple2_droplet_projected_pcaloadings_clusters_pre_def.493	PPI:	LRP2	Expression:	mouse_multiple2_droplet_projected_pcaloadings_clusters.210	Expression:	mouse_multiple_projected_pcaloadings_clusters.402	Expression:	human_airway_projected_pcaloadings_clusters_pre_def.72
ASRGL1	ENSG00000162174	11_62369881_A_G	-0.172649	658	28	FALSE	Expression:	mouse_endothelium_projected_icaloadings.47	Expression:	human_immune_projected_pcaloadings.92	Expression:	human_synovialfibroblast_projected_pcaloadings.77	Expression:	mouse_endothelium_projected_icaloadings.1	Pathway:	GO:0051604	Expression:	mouse_endothelium_projected_pcaloadings_clusters_pre_def.91	Expression:	mouse_endothelium_projected_pcaloadings_clusters.6	Expression:	mouse_endothelium_projected_pcaloadings_clusters.1	Expression:	mouse_endothelium_average_expression.1	Expression:	mouse_multiple_projected_pcaloadings_clusters_pre_def.80
MIR3654	ENSG00000255508	11_62369881_A_G	-0.197335	658	29	FALSE	Expression:	human_brain2_projected_icaloadings.30	Expression:	human_fetalblood_diffexprs_genes_clusters_pre_def.5	Expression:	human_retina_projected_pcaloadings_clusters.3	Expression:	T.8Nve.MLN	Expression:	B1a.Sp	Expression:	human_brain2_average_expression.7	Expression:	B.Mem.Sp.v2	Expression:	human_brain3_prenatal_projected_pcaloadings_clusters.9	Expression:	human_csf_diffexprs_down_genes_clusters.8	Expression:	human_brain2_diffexprs_tstat_clusters.20
LTBP3	ENSG00000168056	11_65330510_C_T	1.22638	659	1	TRUE	Pathway:	negative	regulation	of	chondrocyte	differentiation	PPI:	TGFB3	Pathway:	abnormal	incisor	morphology	Pathway:	increased	width	of	hypertrophic	chondrocyte	zone	Pathway:	regulation	of	chondrocyte	differentiation	Pathway:	malocclusion	PPI:	TGFB1	PPI:	TGFB2	Pathway:	abnormal	occipital	bone	morphology	Pathway:	abnormal	cervical	vertebrae	morphology
RELA	ENSG00000173039	11_65330510_C_T	1.13786	659	2	FALSE	PPI:	CSN3	PPI:	MTPN	PPI:	BCL2A1	PPI:	IFNL1	Pathway:	regulation	of	chondrocyte	differentiation	Pathway:	positive	regulation	of	chondrocyte	differentiation	Pathway:	increased	hepatocyte	apoptosis	PPI:	SIRT2	Pathway:	regulation	of	cytokine	biosynthetic	process	PPI:	PPP1R13L
SCYL1	ENSG00000142186	11_65330510_C_T	0.551588	659	3	FALSE	PPI:	CD93	Pathway:	abnormal	somatic	nervous	system	morphology	Pathway:	abnormal	cerebellum	morphology	Pathway:	abnormal	pelvic	girdle	bone	morphology	Pathway:	abnormal	innervation	Pathway:	abnormal	optic	nerve	morphology	PPI:	RAN	Expression:	mouse_multiple2_droplet_projected_pcaloadings_clusters_pre_def.366	Pathway:	coated	vesicle	Expression:	mouse_gutendoderm_projected_pcaloadings_clusters.255
EHBP1L1	ENSG00000173442	11_65330510_C_T	0.500803	659	4	FALSE	Expression:	human_kidney_projected_pcaloadings_clusters.58	Expression:	human_eye_projected_pcaloadings_clusters_pre_def.253	Expression:	human_eye_projected_pcaloadings_clusters.224	Expression:	human_gut_fib_diffexprs_genes_clusters_pre_def.10	Expression:	human_eye_projected_pcaloadings_clusters.223	Expression:	human_eye_projected_pcaloadings_clusters_pre_def.252	Expression:	human_eye_projected_pcaloadings_clusters.229	Expression:	mouse_thymus_projected_pcaloadings.28	Expression:	human_lymphnodes_projected_pcaloadings.89	Expression:	human_kidney3_average_expression.12
SIPA1	ENSG00000213445	11_65330510_C_T	0.483101	659	5	FALSE	PPI:	FMNL1	Pathway:	decreased	erythrocyte	cell	number	Expression:	mouse_brain2_projected_pcaloadings_clusters_pre_def.187	Expression:	mouse_development_diffexprs_genes_clusters_pre_def.30	Expression:	mouse_multiple2_droplet_diffexprs_genes_clusters_pre_def.77	Expression:	human_hippocampus_projected_pcaloadings.80	Pathway:	cell	Pathway:	abnormal	definitive	hematopoiesis	Expression:	human_eye_projected_pcaloadings_clusters_pre_def.258	Expression:	human_brain3_prenatal_projected_pcaloadings.93
MAP3K11	ENSG00000173327	11_65330510_C_T	0.455071	659	6	FALSE	Pathway:	abnormal	tooth	development	Pathway:	activation	of	MAPKK	activity	Pathway:	positive	regulation	of	neuron	apoptotic	process	Expression:	mouse_aorta_projected_pcaloadings.61	Pathway:	positive	regulation	of	MAPK	cascade	Pathway:	activation	of	protein	kinase	activity	Expression:	mouse_aorta_projected_pcaloadings.96	Expression:	mouse_brain2_projected_pcaloadings_clusters_pre_def.335	Expression:	human_lung_diffexprs_genes_clusters_pre_def.25	PPI:	AKT1
DPF2	ENSG00000133884	11_65330510_C_T	0.307528	659	7	FALSE	PPI:	RELB	PPI:	RELA	Expression:	human_muscle_projected_pcaloadings_clusters.73	PPI:	NFKB1	Expression:	human_airway_diffexprs_genes_clusters_pre_def.24	PPI:	ARID1A	Expression:	mouse_aorta_projected_pcaloadings_clusters.13	Expression:	Esophagus_Gastroesophageal_Junction	Expression:	human_brain2_average_expression.3	Expression:	human_brain2_projected_icaloadings.33
FAM89B	ENSG00000176973	11_65330510_C_T	0.291333	659	8	FALSE	Expression:	human_pancreasductal_diffexprs_tstat_clusters.4	Expression:	human_pancreasductal_projected_pcaloadings.97	PPI:	SKI	Expression:	human_pancreasductal_average_expression.12	Expression:	human_pancreasductal_average_expression.3	Expression:	human_pancreasductal_projected_icaloadings.29	Expression:	human_pancreasductal_projected_pcaloadings_clusters.21	Expression:	human_pancreasductal_projected_icaloadings.22	Expression:	Esophagus_Gastroesophageal_Junction	Expression:	mouse_multiple2_droplet_projected_pcaloadings_clusters_pre_def.346
KAT5	ENSG00000172977	11_65330510_C_T	0.223466	659	9	FALSE	PPI:	MRGBP	PPI:	SIRT2	PPI:	FOXP3	PPI:	MAX	PPI:	BCL3	PPI:	PIAS1	PPI:	PIAS4	PPI:	SRF	PPI:	PITX2	Pathway:	chromatin
SSSCA1	ENSG00000173465	11_65330510_C_T	0.218751	659	10	FALSE	Expression:	mouse_gutendoderm_projected_pcaloadings.73	Expression:	mouse_digestive_adult_projected_pcaloadings_clusters.20	Expression:	human_thymus_projected_pcaloadings_clusters.55	Expression:	human_airway_diffexprs_genes_clusters_pre_def.24	Expression:	Esophagus_Gastroesophageal_Junction	Expression:	human_brain4_diffexprs_genes_clusters.12	Expression:	human_colon_projected_pcaloadings.47	Expression:	CD8.24h.LN	Pathway:	mitotic	M	phase	Expression:	mouse_multiple2_bulk_projected_pcaloadings.20
PCNXL3	ENSG00000197136	11_65330510_C_T	0.106393	659	11	FALSE	Expression:	mouse_nerve_projected_pcaloadings_clusters_pre_def.30	Expression:	mouse_gutendoderm_projected_pcaloadings_clusters_pre_def.55	Expression:	mouse_gutendoderm_projected_pcaloadings_clusters.255	Expression:	NK.H+.MCMV7.Sp	Expression:	mouse_nerve_diffexprs_tstat_clusters.9	Expression:	human_lung_diffexprs_genes_clusters_pre_def.23	Expression:	human_bonemarrow_diffexprs_genes_clusters.6	NA	Expression:	mouse_gutendoderm_diffexprs_tstat_clusters_pre_def.22	Expression:	human_hippocampus_projected_pcaloadings_clusters.170
AP5B1	ENSG00000254470	11_65330510_C_T	0.030274	659	12	FALSE	Expression:	mouse_digestive_adult_projected_pcaloadings.35	Expression:	human_csf_diffexprs_tstat_clusters.1	Expression:	human_brain2_projected_pcaloadings.41	Expression:	Mo.6+2+.BL	Expression:	human_multiple_projected_icaloadings.25	Expression:	human_lung_diffexprs_tstat_clusters_pre_def.27	Expression:	human_pancreasductal_diffexprs_genes_clusters.7	Expression:	human_pancreasductal_diffexprs_genes_clusters.5	Expression:	human_pancreas_projected_pcaloadings.82	Expression:	human_kidney_projected_pcaloadings_clusters.34
FRMD8	ENSG00000126391	11_65330510_C_T	0.0264909	659	13	FALSE	Expression:	human_brain3_adult_diffexprs_genes_clusters_pre_def.1	Expression:	human_testis_projected_pcaloadings_clusters.43	Expression:	human_pancreas_projected_pcaloadings.95	Expression:	mouse_multiple2_droplet_projected_pcaloadings_clusters_pre_def.107	Expression:	T.4FP3+25+.Sp	Expression:	human_muscle_projected_pcaloadings_clusters.3	Expression:	mouse_digestive_adult_projected_pcaloadings.35	Expression:	mouse_multiple2_facs_projected_pcaloadings_clusters_pre_def.632	Expression:	mouse_gastrulation_diffexprs_genes_clusters_pre_def.17	Expression:	mouse_brain4_neurons_projected_pcaloadings_clusters.278
CDC42EP2	ENSG00000149798	11_65330510_C_T	-0.00480666	659	14	FALSE	Expression:	human_gut_imm_projected_pcaloadings_clusters.148	Expression:	human_gut_imm_projected_pcaloadings_clusters.98	Expression:	human_gut_imm_projected_pcaloadings.69	Expression:	human_gut_epi_projected_pcaloadings.89	Expression:	mouse_multiple2_facs_projected_pcaloadings_clusters.263	Expression:	human_lymphnodes_projected_pcaloadings.90	Expression:	mouse_multiple2_droplet_diffexprs_genes_clusters_pre_def.77	Expression:	mouse_hairfollicle_projected_pcaloadings_clusters.62	Pathway:	regulation	of	Rho	protein	signal	transduction	Expression:	human_pancreas_projected_pcaloadings_clusters.53
KCNK7	ENSG00000173338	11_65330510_C_T	-0.00536871	659	15	FALSE	Expression:	mouse_hairfollicle_projected_pcaloadings_clusters.100	Expression:	mouse_multiple2_facs_projected_pcaloadings_clusters_pre_def.573	Expression:	Mo.6C+II-.Bl	Expression:	human_brain2_diffexprs_down_genes_clusters_pre_def.5	Expression:	human_multiple_diffexprs_tstat_clusters_pre_def.32	Expression:	mouse_multiple2_bulk_diffexprs_genes_clusters_pre_def.4	Expression:	human_brain3_adult_projected_pcaloadings_clusters_pre_def.148	Expression:	human_pancreas_average_expression.15	Expression:	human_multiple_diffexprs_tstat_clusters.35	Expression:	human_monocytes_diffexprs_down_genes_clusters.5
OVOL1	ENSG00000172818	11_65330510_C_T	-0.0241588	659	16	FALSE	Pathway:	kidney	cortex	cysts	Pathway:	kidney	atrophy	Pathway:	skin	development	Pathway:	abnormal	spermatogenesis	Expression:	mouse_hairfollicle_projected_pcaloadings_clusters.100	Expression:	human_prostate_projected_pcaloadings_clusters.96	Pathway:	RNA	polymerase	II	transcription	factor	activity,	sequence-specific	DNA	binding	Expression:	human_kidney2_projected_pcaloadings_clusters.108	Expression:	mouse_hairfollicle_projected_pcaloadings_clusters.156	Expression:	mouse_multiple2_facs_projected_pcaloadings_clusters_pre_def.573
RNASEH2C	ENSG00000172922	11_65330510_C_T	-0.0333681	659	17	FALSE	Expression:	mouse_gutendoderm_projected_pcaloadings_clusters.197	Expression:	human_airway_diffexprs_genes_clusters_pre_def.24	Expression:	human_muscle_projected_pcaloadings_clusters.73	Expression:	Esophagus_Gastroesophageal_Junction	Expression:	human_nk_projected_pcaloadings.61	Expression:	mouse_multiple_projected_pcaloadings_clusters.255	Expression:	Artery_Coronary	Expression:	human_testis_projected_pcaloadings.31	Expression:	human_lung_projected_pcaloadings_clusters_pre_def.88	Expression:	mouse_heart_ko_projected_pcaloadings_clusters.3
TIGD3	ENSG00000173825	11_65330510_C_T	-0.0578992	659	18	FALSE	Expression:	mouse_multiple2_droplet_projected_pcaloadings_clusters_pre_def.346	Expression:	mouse_multiple2_bulk_diffexprs_down_genes_clusters_pre_def.13	Expression:	mouse_lung_projected_pcaloadings_clusters.41	Expression:	human_testis_projected_pcaloadings_clusters.62	Expression:	mouse_multiple2_bulk_projected_pcaloadings.46	Expression:	mouse_lung_projected_icaloadings.11	Expression:	human_testis_projected_pcaloadings.9	Expression:	human_monocytes_diffexprs_down_genes_clusters.5	Expression:	mouse_multiple2_bulk_diffexprs_down_genes_clusters.13	Expression:	human_multiple_projected_pcaloadings_clusters_pre_def.229
SLC25A45	ENSG00000162241	11_65330510_C_T	-0.207913	659	19	FALSE	Expression:	human_kidney_projected_pcaloadings.87	Pathway:	mitochondrial	inner	membrane	Pathway:	organelle	inner	membrane	Expression:	human_multiple_projected_pcaloadings_clusters_pre_def.289	Expression:	human_testis_projected_pcaloadings_clusters.43	Expression:	human_brain3_adult_diffexprs_genes_clusters_pre_def.1	Expression:	mouse_aorta_projected_pcaloadings_clusters_pre_def.50	Expression:	mouse_multiple2_facs_diffexprs_tstat_clusters_pre_def.98	Expression:	Mo.6C+II-.Bl	Expression:	mouse_aorta_projected_pcaloadings_clusters.50
RBM4	ENSG00000173933	11_66318325_C_T	0.437368	660	1	TRUE	Pathway:	positive	regulation	of	muscle	cell	differentiation	Expression:	human_fetalblood_diffexprs_genes_clusters_pre_def.39	Pathway:	nuclear	speck	Pathway:	gene	silencing	Pathway:	regulation	of	muscle	cell	differentiation	Expression:	mouse_hairfollicle_diffexprs_genes_clusters.25	PPI:	EPAS1	PPI:	EIF4E	Expression:	human_multiple_projected_pcaloadings_clusters.155	Pathway:	regulation	of	translation
CD248	ENSG00000174807	11_66318325_C_T	0.411431	660	2	FALSE	Pathway:	GO:0005529	Expression:	mouse_multiple2_droplet_projected_pcaloadings_clusters_pre_def.393	Expression:	human_colon2_projected_pcaloadings_clusters.65	Expression:	mouse_adipocyte_projected_icaloadings.17	Expression:	human_lung_projected_pcaloadings_clusters_pre_def.88	Expression:	mouse_kidney_average_expression.24	Expression:	human_gut_fib_diffexprs_genes_clusters_pre_def.5	Expression:	mouse_heart_control_projected_pcaloadings.11	Expression:	human_colon2_projected_pcaloadings_clusters_pre_def.20	Expression:	human_thymus_projected_pcaloadings.66
BRMS1	ENSG00000174744	11_66318325_C_T	0.289562	660	3	FALSE	PPI:	SIN3B	PPI:	DNAJB6	Pathway:	protein	deacetylation	Pathway:	protein	deacylation	PPI:	HDAC6	PPI:	HDAC4	PPI:	HDAC5	PPI:	SMARCE1	Pathway:	positive	regulation	of	cellular	protein	metabolic	process	Expression:	mouse_heart_control_projected_pcaloadings_clusters.18
MRPL11	ENSG00000174547	11_66318325_C_T	0.276435	660	4	FALSE	Expression:	human_brain3_prenatal_diffexprs_genes_clusters_pre_def.7	Expression:	human_brain_cerebellarhem_projected_icaloadings.24	Expression:	human_brain_cerebellarhem_projected_pcaloadings.28	Expression:	human_brain4_projected_pcaloadings_clusters.144	Expression:	human_muscle_projected_pcaloadings.53	Expression:	mouse_nerve_projected_pcaloadings_clusters_pre_def.46	Expression:	human_pancreas_projected_pcaloadings.82	Expression:	mouse_microglia_projected_pcaloadings_clusters.100	Expression:	mouse_hemogenicendothelium_projected_pcaloadings_clusters_pre_def.89	Expression:	human_multiple_projected_pcaloadings_clusters_pre_def.90
CCS	ENSG00000173992	11_66318325_C_T	0.270735	660	5	FALSE	Expression:	mouse_kidney_projected_pcaloadings_clusters.142	Expression:	A11.329.171.Chondrocytes	Expression:	human_multiple_projected_pcaloadings_clusters_pre_def.400	Expression:	human_coloncancer_projected_pcaloadings_clusters_pre_def.312	Expression:	human_multiple_projected_pcaloadings_clusters.289	Expression:	human_multiple_projected_pcaloadings_clusters.250	Expression:	CD4.48h.LN	Expression:	mouse_multiple2_facs_diffexprs_genes_clusters_pre_def.51	Expression:	Ovary	Expression:	human_multiple_projected_pcaloadings_clusters_pre_def.289
RBM4B	ENSG00000173914	11_66318325_C_T	0.253643	660	6	FALSE	Expression:	human_synovialfibroblast_diffexprs_tstat_clusters_pre_def.5	Expression:	human_fetalblood_diffexprs_genes_clusters_pre_def.33	NA	Expression:	mouse_heart_ko_projected_pcaloadings_clusters.109	Expression:	DC.IIhilang+103-11b+.SLN	Expression:	mouse_brain4_bnst_projected_pcaloadings_clusters.130	Expression:	human_muscle_projected_pcaloadings_clusters.50	Expression:	mouse_muscle_projected_pcaloadings_clusters.177	Expression:	human_muscle_projected_pcaloadings_clusters.79	Expression:	A08.186.211.730.317.357.Hypothalamus
RBM14	ENSG00000239306	11_66318325_C_T	0.165106	660	7	FALSE	Expression:	human_colon_diffexprs_genes_clusters.3	Pathway:	histone	deacetylation	Pathway:	protein	deacetylation	PPI:	RUNX1	Pathway:	protein	deacylation	Expression:	human_gut_fib_projected_pcaloadings_clusters.210	Expression:	human_multiple_projected_pcaloadings_clusters.155	Pathway:	chromatin	Pathway:	corticosteroid	receptor	signaling	pathway	Pathway:	intracellular	receptor	signaling	pathway
DPP3	ENSG00000254986	11_66318325_C_T	0.151583	660	8	FALSE	Expression:	mouse_aorta_projected_pcaloadings_clusters.77	Pathway:	metallopeptidase	activity	Expression:	human_retina2_diffexprs_genes_clusters_pre_def.8	Expression:	human_intestine_projected_pcaloadings_clusters.70	Expression:	human_multiple_projected_pcaloadings_clusters_pre_def.284	Expression:	human_brain_cerebellarhem_projected_pcaloadings_clusters.35	Expression:	mouse_brain4_neurons_diffexprs_genes_clusters.15	Expression:	Kidney_Cortex	Expression:	mouse_multiple2_facs_projected_pcaloadings_clusters_pre_def.618	Expression:	CD4.48h.LN
CTSF	ENSG00000174080	11_66318325_C_T	0.0613569	660	9	FALSE	PPI:	CD74	Pathway:	cachexia	PPI:	HLA-DRB5	Expression:	mouse_muscle2_diffexprs_tstat_clusters.13	PPI:	HLA-DQA2	Expression:	mouse_multiple_projected_pcaloadings_clusters_pre_def.113	Expression:	human_lung_projected_pcaloadings_clusters_pre_def.88	PPI:	HLA-DRA	Expression:	human_gut_imm_projected_pcaloadings_clusters.197	Expression:	mouse_thymus_projected_pcaloadings_clusters.171
BBS1	ENSG00000174483	11_66318325_C_T	0.0591438	660	10	FALSE	NA	PPI:	EIF3A	PPI:	EPAS1	PPI:	RAB3IL1	PPI:	FLOT1	Expression:	human_retina2_diffexprs_genes_clusters.16	Expression:	mouse_immune_projected_pcaloadings.82	Expression:	mouse_brain2_projected_pcaloadings_clusters_pre_def.398	Expression:	human_retina2_diffexprs_genes_clusters_pre_def.8	Expression:	mouse_kidney_projected_pcaloadings_clusters.209
ZDHHC24	ENSG00000174165	11_66318325_C_T	0.053669	660	11	FALSE	Expression:	mouse_heart_ko_projected_pcaloadings_clusters.97	Expression:	human_fetalblood_diffexprs_genes_clusters_pre_def.33	Expression:	mouse_heart_ko_projected_pcaloadings_clusters.109	Expression:	mouse_immune_projected_pcaloadings.79	Expression:	mouse_airway_diffexprs_tstat_clusters.4	Expression:	DC.IIhilang+103-11b+.SLN	Expression:	human_muscle_projected_pcaloadings.97	Expression:	Kidney_Cortex	Expression:	human_brain_cerebellarhem_projected_pcaloadings_clusters.98	Expression:	A11.872.190.260.Embryoid.Bodies
NPAS4	ENSG00000174576	11_66318325_C_T	0.043973	660	12	FALSE	Expression:	human_multiple_projected_pcaloadings_clusters_pre_def.289	Expression:	human_multiple_projected_pcaloadings_clusters.155	Expression:	mouse_brain4_neurons_projected_pcaloadings.68	Expression:	human_hippocampus_projected_pcaloadings_clusters.74	Expression:	human_multiple_projected_pcaloadings_clusters.289	Expression:	human_hippocampus_projected_pcaloadings_clusters.75	Expression:	mouse_brain4_neurons_projected_pcaloadings_clusters.118	Expression:	human_multiple_diffexprs_genes_clusters_pre_def.24	Expression:	mouse_multiple2_droplet_projected_pcaloadings_clusters.177	Expression:	mouse_brain4_bnst_projected_pcaloadings_clusters.107
RIN1	ENSG00000174791	11_66318325_C_T	0.0286362	660	13	FALSE	PPI:	RAB5B	PPI:	RAB5A	Expression:	human_lung_diffexprs_genes_clusters_pre_def.8	Expression:	human_lung_diffexprs_genes_clusters.8	Expression:	mouse_multiple2_facs_projected_pcaloadings_clusters_pre_def.593	Expression:	human_multiple_projected_pcaloadings_clusters_pre_def.410	Expression:	mouse_gutendoderm_diffexprs_genes_clusters.23	PPI:	YWHAZ	Expression:	mouse_brain4_bnst_diffexprs_genes_clusters.17	Expression:	mouse_hemogenicendothelium_diffexprs_genes_clusters.12
C11orf80	ENSG00000173715	11_66318325_C_T	0.0264372	660	14	FALSE	Expression:	mouse_development_diffexprs_genes_clusters_pre_def.30	Expression:	human_placenta_diffexprs_genes_clusters.10	Expression:	human_brain3_prenatal_diffexprs_genes_clusters_pre_def.11	Expression:	human_brain_cerebellarhem_projected_pcaloadings_clusters.47	Expression:	human_brain_cerebellarhem_average_expression.2	Expression:	human_retina2_diffexprs_genes_clusters_pre_def.8	Expression:	human_colon_projected_icaloadings.11	Expression:	mouse_islets_projected_pcaloadings_clusters.4	Expression:	human_brain3_adult_projected_pcaloadings_clusters_pre_def.114	Expression:	human_colon2_diffexprs_tstat_clusters_pre_def.6
SLC29A2	ENSG00000174669	11_66318325_C_T	-0.0288278	660	15	FALSE	Expression:	mouse_brain2_projected_pcaloadings_clusters_pre_def.349	Pathway:	GO:0030879	Expression:	human_brain_cerebellarhem_projected_pcaloadings_clusters.47	Expression:	A02.633.567.850.Quadriceps.Muscle	Expression:	A10.690.Muscles	Expression:	mouse_muscle2_projected_pcaloadings_clusters.186	Expression:	human_eye_diffexprs_tstat_clusters.29	Expression:	human_colon_projected_pcaloadings.90	Expression:	mouse_brain2_projected_pcaloadings_clusters_pre_def.300	Expression:	human_coloncancer_projected_pcaloadings_clusters_pre_def.333
PELI3	ENSG00000174516	11_66318325_C_T	-0.0541476	660	16	FALSE	Expression:	mouse_gastrulation_diffexprs_genes_clusters_pre_def.25	Expression:	mouse_immune_projected_pcaloadings.62	Expression:	human_brain3_adult_projected_pcaloadings_clusters_pre_def.222	Expression:	mouse_gutendoderm_diffexprs_genes_clusters.25	Expression:	human_brain3_prenatal_projected_pcaloadings.66	Expression:	human_brain_frontalcortex_projected_pcaloadings_clusters.84	Expression:	human_liver_projected_pcaloadings_clusters.158	Expression:	human_brain3_adult_projected_pcaloadings_clusters.180	Expression:	mouse_brain2_projected_pcaloadings_clusters_pre_def.295	Expression:	mouse_digestive_fetal_projected_pcaloadings_clusters.6
B3GNT1	ENSG00000174684	11_66318325_C_T	-0.0969331	660	17	FALSE	Pathway:	aminoglycan	biosynthetic	process	Expression:	human_gut_fib_projected_pcaloadings_clusters.210	Expression:	mouse_adipocyte_projected_pcaloadings_clusters.39	Expression:	human_bladder_diffexprs_tstat_clusters.11	Expression:	A08.186.211.730.317.357.Hypothalamus	Expression:	human_kidney2_projected_pcaloadings_clusters.150	Expression:	human_eye_diffexprs_genes_clusters.26	Expression:	human_eye_diffexprs_tstat_clusters.29	Expression:	mouse_thymus_projected_pcaloadings_clusters.155	Expression:	human_brain3_prenatal_diffexprs_tstat_clusters_pre_def.10
SPTBN2	ENSG00000173898	11_66318325_C_T	-0.19954	660	18	FALSE	Expression:	mouse_brain2_projected_pcaloadings.18	PPI:	PTK2	Pathway:	ataxia	Expression:	mouse_hemogenicendothelium_projected_icaloadings.60	Expression:	mouse_kidney_average_expression.5	PPI:	YWHAZ	Expression:	mouse_kidney_projected_pcaloadings_clusters.41	Pathway:	GO:0003001	Pathway:	signal	release	Expression:	mouse_kidney_projected_pcaloadings_clusters.82
CCDC87	ENSG00000182791	11_66318325_C_T	-0.219986	660	19	FALSE	Expression:	mouse_airway_diffexprs_genes_clusters.33	Expression:	A08.186.211.730.317.357.Hypothalamus	Expression:	mouse_multiple2_bulk_projected_pcaloadings.50	Expression:	A14.724.557.Nasopharynx	Expression:	human_brain2_diffexprs_down_genes_clusters.14	Expression:	human_multiple_projected_pcaloadings_clusters_pre_def.284	Expression:	human_brain2_diffexprs_down_genes_clusters.20	Expression:	human_multiple_projected_pcaloadings_clusters.190	Expression:	human_multiple_projected_pcaloadings_clusters_pre_def.300	Expression:	human_testis_projected_pcaloadings_clusters.25
LRP5	ENSG00000162337	11_68174189_A_G	0.810366	661	1	TRUE	PPI:	DKK1	Pathway:	GO:0048705	Pathway:	abnormal	osteoblast	physiology	Pathway:	cellular	glucose	homeostasis	Pathway:	abnormal	bone	mineralization	Pathway:	regulation	of	osteoblast	differentiation	PPI:	YAP1	Pathway:	gastrulation	with	mouth	forming	second	Pathway:	cellular	response	to	glucose	stimulus	Pathway:	cellular	response	to	hexose	stimulus
PPP6R3	ENSG00000110075	11_68174189_A_G	0.503823	661	2	FALSE	PPI:	ANKRD44	PPI:	PPP6R1	PPI:	ANKRD28	PPI:	ANKRD52	PPI:	PPP6R2	Pathway:	regulation	of	dephosphorylation	Expression:	mouse_multiple2_facs_diffexprs_genes_clusters_pre_def.116	PPI:	SEC24D	PPI:	SEC24A	Expression:	mouse_aorta_projected_pcaloadings.81
SUV420H1	ENSG00000110066	11_68174189_A_G	0.270128	661	3	FALSE	Pathway:	N-methyltransferase	activity	Pathway:	S-adenosylmethionine-dependent	methyltransferase	activity	Pathway:	histone	methyltransferase	activity	Pathway:	histone	methylation	Pathway:	chromatin	Expression:	mouse_aorta_projected_pcaloadings_clusters.77	Expression:	human_lung_diffexprs_genes_clusters_pre_def.36	Pathway:	nuclear	chromosome	Expression:	mouse_brain2_projected_pcaloadings_clusters_pre_def.300	Pathway:	chromosomal	part
C11orf24	ENSG00000171067	11_68174189_A_G	0.23719	661	4	FALSE	Expression:	human_tcell_projected_pcaloadings.4	Expression:	human_brain4_projected_pcaloadings_clusters.144	Expression:	mouse_digestive_fetal_projected_pcaloadings_clusters.187	Expression:	human_multiple_projected_pcaloadings.42	Expression:	human_brain3_adult_projected_pcaloadings_clusters.217	Expression:	human_brain2_projected_pcaloadings.39	Expression:	mouse_multiple_diffexprs_genes_clusters_pre_def.17	Expression:	mouse_brain4_bnst_projected_pcaloadings_clusters.130	Expression:	A11.329.171.Chondrocytes	Expression:	mouse_multiple2_facs_projected_pcaloadings_clusters_pre_def.641
LRP5	ENSG00000162337	11_68205578_C_T	0.767063	662	1	TRUE	PPI:	DKK1	PPI:	SOST	Pathway:	osteoblast	development	Pathway:	decreased	osteoclast	cell	number	Pathway:	mesenchymal	cell	proliferation	Pathway:	decreased	bone	volume	Pathway:	decreased	insulin	secretion	PPI:	LRP4	Pathway:	GO:0048705	Pathway:	abnormal	trabecular	bone	morphology
PPP6R3	ENSG00000110075	11_68205578_C_T	0.483952	662	2	FALSE	PPI:	PPP6R1	PPI:	SEC24A	PPI:	SEC24B	PPI:	ANKRD52	Expression:	mouse_multiple2_facs_diffexprs_genes_clusters_pre_def.116	PPI:	SEC24D	PPI:	SEC24C	Expression:	mouse_brain2_projected_pcaloadings_clusters_pre_def.194	Expression:	mouse_adipocyte_projected_pcaloadings_clusters.100	Expression:	human_colon_projected_pcaloadings.52
SUV420H1	ENSG00000110066	11_68205578_C_T	0.166014	662	3	FALSE	Pathway:	prenatal	lethality,	incomplete	penetrance	Expression:	mouse_aorta_projected_pcaloadings.65	Expression:	mouse_multiple2_facs_diffexprs_genes_clusters_pre_def.73	Expression:	human_brain_cerebellarhem_projected_pcaloadings.47	Expression:	human_kidney2_projected_pcaloadings_clusters.124	Pathway:	neonatal	lethality,	complete	penetrance	Expression:	mouse_epithelium_projected_pcaloadings_clusters.26	Expression:	mouse_airway_projected_pcaloadings_clusters.29	Expression:	mouse_brain2_diffexprs_tstat_clusters_pre_def.26	Expression:	mouse_lung_projected_icaloadings.35
C11orf24	ENSG00000171067	11_68205578_C_T	0.0821484	662	4	FALSE	Expression:	human_hippocampus_projected_pcaloadings_clusters.220	Expression:	mouse_multiple2_facs_projected_pcaloadings_clusters_pre_def.641	Expression:	mouse_kidney_diffexprs_genes_clusters.24	Expression:	mouse_multiple2_facs_projected_pcaloadings_clusters.13	Expression:	mouse_multiple_diffexprs_genes_clusters_pre_def.29	Expression:	A11.329.171.Chondrocytes	Expression:	mouse_multiple2_facs_projected_icaloadings.61	Expression:	mouse_adipocyte_projected_pcaloadings_clusters.100	Expression:	mouse_multiple_diffexprs_genes_clusters.42	Expression:	mouse_endothelium_diffexprs_genes_clusters.7
GAL	ENSG00000069482	11_68205578_C_T	-0.19193	662	5	FALSE	Expression:	mouse_multiple2_droplet_projected_pcaloadings_clusters.296	Expression:	mouse_multiple2_facs_projected_pcaloadings_clusters.124	Expression:	mouse_multiple2_facs_projected_pcaloadings_clusters_pre_def.414	Expression:	mouse_multiple2_droplet_projected_pcaloadings_clusters_pre_def.210	Expression:	human_brain3_adult_projected_pcaloadings_clusters_pre_def.177	Expression:	human_retina_projected_pcaloadings_clusters.128	Pathway:	negative	regulation	of	lymphocyte	proliferation	Pathway:	negative	regulation	of	mononuclear	cell	proliferation	Pathway:	negative	regulation	of	leukocyte	proliferation	Expression:	mouse_brain4_bnst_projected_pcaloadings_clusters.66
IGHMBP2	ENSG00000132740	11_68678718_G_T	0.577035	663	1	TRUE	Pathway:	dilated	heart	ventricle	Pathway:	ribosome	binding	Pathway:	abnormal	heart	valve	morphology	Pathway:	prolonged	PR	interval	Pathway:	centrally	nucleated	skeletal	muscle	fibers	Pathway:	abnormal	skeletal	muscle	fiber	morphology	Pathway:	DNA	helicase	activity	Pathway:	muscle	degeneration	Pathway:	decreased	grip	strength	Expression:	human_testis_diffexprs_tstat_clusters.6
MRGPRF	ENSG00000172935	11_68678718_G_T	0.417785	663	2	FALSE	Expression:	mouse_airway_projected_icaloadings.40	Expression:	human_embryo_projected_pcaloadings_clusters.66	Expression:	human_gut_fib_diffexprs_genes_clusters_pre_def.10	Expression:	human_multiple_diffexprs_genes_clusters_pre_def.24	Expression:	human_gut_fib_projected_icaloadings.9	Expression:	mouse_airway_projected_pcaloadings_clusters.21	Expression:	mouse_airway_diffexprs_genes_clusters.29	Expression:	human_gut_fib_projected_pcaloadings_clusters_pre_def.11	Expression:	human_prostate_projected_pcaloadings_clusters.86	Expression:	human_liver_projected_pcaloadings_clusters.74
MRPL21	ENSG00000197345	11_68678718_G_T	0.191185	663	3	FALSE	Expression:	human_multiple_projected_pcaloadings_clusters_pre_def.410	Expression:	A02.633.567.850.Quadriceps.Muscle	Expression:	A10.690.Muscles	Expression:	human_brain2_projected_pcaloadings.36	Expression:	human_multiple_projected_pcaloadings_clusters_pre_def.289	Expression:	human_brain4_average_expression.15	Expression:	mouse_brain2_projected_pcaloadings_clusters_pre_def.423	Expression:	Kidney_Cortex	Expression:	human_brain4_projected_pcaloadings_clusters.141	Expression:	mouse_microglia_projected_pcaloadings_clusters.100
TPCN2	ENSG00000162341	11_68678718_G_T	0.0510383	663	4	FALSE	Expression:	human_brain_cerebellarhem_projected_icaloadings.13	Pathway:	smooth	muscle	contraction	Expression:	human_lung_diffexprs_genes_clusters_pre_def.8	Expression:	mouse_brain2_projected_pcaloadings_clusters_pre_def.408	Expression:	mouse_development_diffexprs_genes_clusters_pre_def.30	Expression:	human_brain_cerebellarhem_projected_pcaloadings.28	Expression:	human_hippocampus_projected_pcaloadings_clusters.213	Expression:	human_brain_cerebellarhem_projected_pcaloadings.10	Expression:	mouse_development_diffexprs_genes_clusters.12	Expression:	human_brain_cerebellarhem_projected_icaloadings.28
GAL	ENSG00000069482	11_68678718_G_T	-0.0252943	663	5	FALSE	Expression:	mouse_multiple2_droplet_projected_pcaloadings_clusters.270	Pathway:	growth	hormone	secretion	Expression:	mouse_multiple2_droplet_projected_pcaloadings_clusters_pre_def.210	Expression:	mouse_multiple2_facs_projected_pcaloadings_clusters_pre_def.412	Expression:	mouse_multiple2_facs_projected_pcaloadings_clusters_pre_def.415	Pathway:	regulation	of	hormone	metabolic	process	Expression:	mouse_multiple2_facs_projected_pcaloadings_clusters.125	Expression:	mouse_multiple2_facs_projected_pcaloadings_clusters.122	Pathway:	GO:0008207	Pathway:	decreased	sensory	neuron	number
CPT1A	ENSG00000110090	11_68678718_G_T	-0.0335896	663	6	FALSE	Pathway:	fatty	Expression:	mouse_development_diffexprs_genes_clusters_pre_def.9	Pathway:	decreased	circulating	glucose	level	Pathway:	hormone	secretion	Pathway:	peptide	hormone	secretion	Pathway:	regulation	of	peptide	hormone	secretion	Pathway:	regulation	of	peptide	transport	Pathway:	regulation	of	peptide	secretion	Pathway:	peptide	secretion	Expression:	human_placenta_diffexprs_genes_clusters.10
MRGPRD	ENSG00000172938	11_68678718_G_T	-0.0617062	663	7	FALSE	Expression:	human_multiple_diffexprs_genes_clusters_pre_def.24	Expression:	human_multiple_diffexprs_genes_clusters_pre_def.22	Expression:	human_brain2_diffexprs_down_genes_clusters_pre_def.19	Expression:	human_multiple_diffexprs_genes_clusters_pre_def.48	Expression:	human_multiple_diffexprs_genes_clusters.29	Expression:	human_multiple_projected_pcaloadings_clusters_pre_def.434	Expression:	human_multiple_projected_icaloadings.37	Expression:	human_multiple_diffexprs_genes_clusters_pre_def.26	Expression:	human_multiple_diffexprs_genes_clusters.22	Expression:	human_multiple_projected_pcaloadings_clusters_pre_def.211
MTL5	ENSG00000132749	11_68678718_G_T	-0.0846557	663	8	FALSE	Expression:	human_brain2_diffexprs_genes_clusters_pre_def.4	Expression:	mouse_immune_projected_pcaloadings.79	Expression:	mouse_airway_projected_pcaloadings_clusters.247	Expression:	human_brain_cerebellarhem_diffexprs_down_genes_clusters.8	Expression:	mouse_heart_control_projected_pcaloadings_clusters.18	Expression:	mouse_heart_ko_diffexprs_genes_clusters.8	Expression:	human_fetalblood_diffexprs_genes_clusters_pre_def.29	Expression:	human_brain2_diffexprs_down_genes_clusters_pre_def.16	Expression:	human_nk_diffexprs_genes_clusters.10	Expression:	human_fetalblood_diffexprs_genes_clusters.18
CCND1	ENSG00000110092	11_69453230_C_T	0.462637	664	1	TRUE	PPI:	COPRS	Pathway:	abnormal	incisor	morphology	Pathway:	GO:0033327	Pathway:	malocclusion	PPI:	NRF1	Pathway:	mammary	gland	alveolus	development	Pathway:	mammary	gland	lobule	development	PPI:	CAMK1	PPI:	CDK6	Expression:	human_brain3_adult_projected_pcaloadings_clusters.159
ORAOV1	ENSG00000149716	11_69453230_C_T	-0.0477651	664	2	FALSE	Expression:	human_brain_cerebellarhem_projected_pcaloadings.10	Expression:	human_brain_cerebellarhem_projected_icaloadings.13	Expression:	mouse_microglia_diffexprs_genes_clusters.11	Expression:	human_brain_cerebellarhem_projected_pcaloadings.11	Expression:	human_brain_cerebellarhem_projected_pcaloadings.5	Expression:	human_brain_cerebellarhem_diffexprs_genes_clusters.11	Expression:	human_lung_projected_pcaloadings_clusters_pre_def.266	Expression:	human_multiple_projected_pcaloadings_clusters_pre_def.289	Expression:	mouse_development_diffexprs_genes_clusters_pre_def.24	Expression:	mouse_vagina_projected_pcaloadings.85
FGF3	ENSG00000186895	11_69453230_C_T	-0.150571	664	3	FALSE	Pathway:	otic	vesicle	morphogenesis	Expression:	mouse_gutendoderm_projected_pcaloadings_clusters.68	Pathway:	thymus	development	Pathway:	abnormal	semicircular	canal	morphology	Pathway:	organ	induction	Expression:	human_eye_projected_pcaloadings_clusters.114	Pathway:	developmental	induction	Pathway:	specification	of	animal	organ	identity	Expression:	human_brain2_diffexprs_down_genes_clusters_pre_def.22	Pathway:	abnormal	cranial	ganglia	morphology
FGF4	ENSG00000075388	11_69453230_C_T	-0.218114	664	4	FALSE	Pathway:	craniofacial	suture	morphogenesis	Pathway:	cranial	suture	morphogenesis	Pathway:	embryonic	hindlimb	morphogenesis	Expression:	mouse_gastrulation_projected_pcaloadings_clusters_pre_def.39	Pathway:	hindlimb	morphogenesis	Pathway:	growth	factor	receptor	binding	Expression:	mouse_gastrulation_projected_pcaloadings_clusters_pre_def.36	Pathway:	embryonic	lethality	between	implantation	and	somite	formation,	complete	penetrance	Expression:	mouse_gastrulation_projected_pcaloadings_clusters_pre_def.33	Pathway:	GO:0048705
FGF19	ENSG00000162344	11_69453230_C_T	-0.274864	664	5	FALSE	Expression:	mouse_development_projected_pcaloadings_clusters_pre_def.310	Pathway:	aberrant	origin	of	the	right	subclavian	artery	Expression:	mouse_development_projected_pcaloadings_clusters_pre_def.146	Pathway:	neural	crest	cell	migration	Expression:	mouse_development_projected_pcaloadings_clusters_pre_def.307	Pathway:	muscular	ventricular	septal	defect	Pathway:	growth	factor	receptor	binding	Expression:	mouse_development_projected_pcaloadings_clusters.60	Expression:	mouse_development_projected_pcaloadings_clusters_pre_def.98	Expression:	mouse_development_projected_pcaloadings_clusters_pre_def.304
CTTN	ENSG00000085733	11_70044451_A_G	0.613785	665	1	TRUE	PPI:	SPRR2A	PPI:	TGOLN2	PPI:	SH3PXD2A	PPI:	SRCIN1	PPI:	CBLL1	Pathway:	cell	cortex	PPI:	MMP2	PPI:	CD2AP	PPI:	ASAP1	Expression:	human_immune_projected_pcaloadings_clusters.398
ANO1	ENSG00000131620	11_70044451_A_G	0.353222	665	2	FALSE	Expression:	mouse_brain2_projected_pcaloadings.48	Pathway:	trachea	development	Pathway:	abnormal	tracheal	cartilage	morphology	Expression:	mouse_development_projected_pcaloadings_clusters.57	Expression:	mouse_development_projected_pcaloadings_clusters_pre_def.146	Expression:	mouse_brain4_neurons_projected_pcaloadings.71	Expression:	mouse_development_projected_pcaloadings_clusters.13	Expression:	mouse_lung_projected_icaloadings.11	Expression:	mouse_brain4_neurons_projected_pcaloadings_clusters.129	Expression:	mouse_kidney_projected_pcaloadings_clusters.106
PPFIA1	ENSG00000131626	11_70044451_A_G	0.306818	665	3	FALSE	Pathway:	cell-matrix	adhesion	Expression:	mouse_vagina_projected_pcaloadings.85	Pathway:	cell-substrate	adhesion	Expression:	human_colon_diffexprs_genes_clusters.3	PPI:	SNAP23	Expression:	human_nk_projected_pcaloadings.49	Expression:	mouse_heart_ko_projected_pcaloadings.10	Expression:	mouse_heart_ko_projected_pcaloadings.85	Expression:	human_embryo_projected_pcaloadings.55	PPI:	PPP2R1A
FADD	ENSG00000168040	11_70044451_A_G	0.132901	665	4	FALSE	Pathway:	embryonic	lethality	Pathway:	cellular	response	to	mechanical	stimulus	PPI:	ATG7	Pathway:	internal	hemorrhage	PPI:	FASLG	PPI:	YES1	PPI:	RNF135	Pathway:	abnormal	myocardium	layer	morphology	Pathway:	decreased	embryo	size	Expression:	human_multiple_diffexprs_genes_clusters_pre_def.20
CTTN	ENSG00000085733	11_70253389_C_T	0.613785	666	1	TRUE	PPI:	SPRR2A	PPI:	TGOLN2	PPI:	SH3PXD2A	PPI:	SRCIN1	PPI:	CBLL1	Pathway:	cell	cortex	PPI:	MMP2	PPI:	CD2AP	PPI:	ASAP1	Expression:	human_immune_projected_pcaloadings_clusters.398
ANO1	ENSG00000131620	11_70253389_C_T	0.353222	666	2	FALSE	Expression:	mouse_brain2_projected_pcaloadings.48	Pathway:	trachea	development	Pathway:	abnormal	tracheal	cartilage	morphology	Expression:	mouse_development_projected_pcaloadings_clusters.57	Expression:	mouse_development_projected_pcaloadings_clusters_pre_def.146	Expression:	mouse_brain4_neurons_projected_pcaloadings.71	Expression:	mouse_development_projected_pcaloadings_clusters.13	Expression:	mouse_lung_projected_icaloadings.11	Expression:	mouse_brain4_neurons_projected_pcaloadings_clusters.129	Expression:	mouse_kidney_projected_pcaloadings_clusters.106
PPFIA1	ENSG00000131626	11_70253389_C_T	0.306818	666	3	FALSE	Pathway:	cell-matrix	adhesion	Expression:	mouse_vagina_projected_pcaloadings.85	Pathway:	cell-substrate	adhesion	Expression:	human_colon_diffexprs_genes_clusters.3	PPI:	SNAP23	Expression:	human_nk_projected_pcaloadings.49	Expression:	mouse_heart_ko_projected_pcaloadings.10	Expression:	mouse_heart_ko_projected_pcaloadings.85	Expression:	human_embryo_projected_pcaloadings.55	PPI:	PPP2R1A
FADD	ENSG00000168040	11_70253389_C_T	0.132901	666	4	FALSE	Pathway:	embryonic	lethality	Pathway:	cellular	response	to	mechanical	stimulus	PPI:	ATG7	Pathway:	internal	hemorrhage	PPI:	FASLG	PPI:	YES1	PPI:	RNF135	Pathway:	abnormal	myocardium	layer	morphology	Pathway:	decreased	embryo	size	Expression:	human_multiple_diffexprs_genes_clusters_pre_def.20
SHANK2	ENSG00000162105	11_70253389_C_T	-0.159108	666	5	FALSE	Expression:	mouse_brain2_diffexprs_genes_clusters_pre_def.67	Pathway:	glutamate	receptor	binding	Expression:	human_brain_cerebellarhem_projected_icaloadings.5	Expression:	human_brain_cerebellarhem_diffexprs_genes_clusters.6	PPI:	SLC9A3R1	Expression:	human_brain_cerebellarhem_average_expression.5	Expression:	human_brain_cerebellarhem_diffexprs_tstat_clusters.5	Expression:	human_brain_cerebellarhem_diffexprs_tstat_clusters.9	Expression:	human_brain_cerebellarhem_average_expression.7	Expression:	human_brain_cerebellarhem_projected_pcaloadings_clusters.61
FCHSD2	ENSG00000137478	11_72376955_C_CA	0.384761	667	1	TRUE	Expression:	mouse_microglia_projected_pcaloadings.80	Expression:	mouse_brain2_diffexprs_genes_clusters_pre_def.56	Expression:	mouse_endothelium_diffexprs_genes_clusters.18	Expression:	human_lung_projected_pcaloadings.79	Expression:	mouse_microglia_projected_pcaloadings.86	Expression:	human_nk_projected_pcaloadings.61	Expression:	mouse_heart_control_projected_pcaloadings_clusters.18	Expression:	human_brain4_projected_pcaloadings_clusters.2	Expression:	human_brain_visualcortex_diffexprs_genes_clusters.16	Expression:	human_brain_cerebellarhem_diffexprs_genes_clusters.2
ARAP1	ENSG00000186635	11_72376955_C_CA	0.361426	667	2	FALSE	PPI:	TES	Expression:	mouse_brain2_projected_pcaloadings.18	Pathway:	GO:0008060	Pathway:	GO:0032312	Expression:	human_gut_epi_projected_pcaloadings.89	Expression:	mouse_brain2_projected_pcaloadings_clusters.199	Expression:	mouse_brain2_projected_pcaloadings.21	PPI:	RNF135	Pathway:	actin	filament	bundle	assembly	Expression:	mouse_brain2_projected_icaloadings.29
ATG16L2	ENSG00000168010	11_72376955_C_CA	0.231335	667	3	FALSE	Expression:	human_placenta_diffexprs_genes_clusters.10	Expression:	mouse_brain2_projected_pcaloadings_clusters_pre_def.87	Expression:	mouse_adipocyte_projected_pcaloadings_clusters.100	Expression:	mouse_development_diffexprs_genes_clusters_pre_def.5	Expression:	human_nk_projected_pcaloadings.97	Expression:	human_intestine_average_expression.14	Expression:	CD4.1h.LN	Expression:	human_brain2_projected_pcaloadings.21	Expression:	human_monocytes_diffexprs_genes_clusters_pre_def.6	Expression:	mouse_kidney_diffexprs_genes_clusters.15
STARD10	ENSG00000214530	11_72376955_C_CA	0.166654	667	4	FALSE	Expression:	mouse_hairfollicle_projected_pcaloadings_clusters.156	Expression:	human_ileum_projected_pcaloadings.100	Expression:	mouse_adipocyte_projected_pcaloadings.39	Expression:	human_gut_epi_projected_pcaloadings_clusters.127	Expression:	mouse_endothelium_projected_icaloadings.28	Expression:	mouse_airway_projected_icaloadings.34	Expression:	mouse_nerve_projected_pcaloadings_clusters.206	Expression:	mouse_endothelium_average_expression.38	Expression:	human_tcell_projected_pcaloadings.44	Expression:	human_intestine_projected_pcaloadings_clusters.7
CLPB	ENSG00000162129	11_72376955_C_CA	-0.0597738	667	5	FALSE	Expression:	human_gut_fib_projected_pcaloadings_clusters.99	Expression:	mouse_gastrulation_projected_pcaloadings_clusters_pre_def.248	Expression:	human_multiple_projected_pcaloadings.71	Expression:	mouse_multiple2_facs_diffexprs_tstat_clusters_pre_def.18	Expression:	human_brain3_adult_diffexprs_genes_clusters_pre_def.1	Expression:	human_eye_projected_pcaloadings_clusters_pre_def.258	Expression:	human_testis_projected_pcaloadings_clusters.43	Expression:	mouse_multiple2_droplet_projected_pcaloadings_clusters_pre_def.355	Expression:	CD8.24h.LN	Expression:	mouse_nerve_projected_pcaloadings_clusters.206
PDE2A	ENSG00000186642	11_72376955_C_CA	-0.14175	667	6	FALSE	Pathway:	cAMP	catabolic	process	Pathway:	cyclic	nucleotide	catabolic	process	Pathway:	nucleoside	monophosphate	catabolic	process	Pathway:	cAMP	binding	Pathway:	AMP	binding	Expression:	mouse_brain2_diffexprs_tstat_clusters.5	Pathway:	lethality	throughout	fetal	growth	and	development,	complete	penetrance	Expression:	mouse_multiple2_droplet_projected_pcaloadings_clusters.134	Expression:	mouse_brain2_projected_pcaloadings.35	Expression:	human_ileum_projected_pcaloadings_clusters.102
ARHGEF17	ENSG00000110237	11_73036179_C_T	0.929843	668	1	TRUE	Pathway:	Rho	guanyl-nucleotide	exchange	factor	activity	Pathway:	Ras	guanyl-nucleotide	exchange	factor	activity	Expression:	mouse_heart_ko_diffexprs_genes_clusters.13	Pathway:	neurotrophin	Pathway:	guanyl-nucleotide	exchange	factor	activity	Expression:	human_lung_projected_pcaloadings_clusters_pre_def.305	Expression:	mouse_brain2_diffexprs_genes_clusters_pre_def.47	Expression:	mouse_brain2_diffexprs_genes_clusters_pre_def.72	Expression:	mouse_digestive_adult_projected_pcaloadings_clusters.20	Expression:	human_liver_projected_pcaloadings_clusters.73
FCHSD2	ENSG00000137478	11_73036179_C_T	0.384761	668	2	FALSE	Expression:	mouse_microglia_projected_pcaloadings.80	Expression:	mouse_brain2_diffexprs_genes_clusters_pre_def.56	Expression:	mouse_endothelium_diffexprs_genes_clusters.18	Expression:	human_lung_projected_pcaloadings.79	Expression:	mouse_microglia_projected_pcaloadings.86	Expression:	human_nk_projected_pcaloadings.61	Expression:	mouse_heart_control_projected_pcaloadings_clusters.18	Expression:	human_brain4_projected_pcaloadings_clusters.2	Expression:	human_brain_visualcortex_diffexprs_genes_clusters.16	Expression:	human_brain_cerebellarhem_diffexprs_genes_clusters.2
FAM168A	ENSG00000054965	11_73036179_C_T	0.355894	668	3	FALSE	Expression:	mouse_brain2_diffexprs_genes_clusters_pre_def.56	Expression:	human_gut_fib_diffexprs_genes_clusters_pre_def.10	Expression:	human_gut_fib_diffexprs_genes_clusters.12	Expression:	mouse_development_projected_pcaloadings_clusters_pre_def.73	Expression:	Mo.6C+II-.Bl	Expression:	mouse_brain2_projected_pcaloadings_clusters_pre_def.453	Expression:	human_colon_average_expression.4	Expression:	human_coloncancer_diffexprs_tstat_clusters_pre_def.16	Expression:	mouse_brain_projected_icaloadings.46	Expression:	Mo.6C-II-.Bl
P2RY6	ENSG00000171631	11_73036179_C_T	0.121631	668	4	FALSE	Expression:	human_lung_projected_pcaloadings_clusters.154	Expression:	mouse_brain2_projected_pcaloadings_clusters_pre_def.408	Expression:	human_gut_fib_projected_pcaloadings_clusters_pre_def.109	Expression:	human_gut_imm_projected_pcaloadings_clusters_pre_def.59	Expression:	human_brain4_projected_pcaloadings_clusters.64	Expression:	mouse_multiple2_droplet_projected_pcaloadings_clusters.65	Expression:	mouse_multiple_projected_pcaloadings_clusters_pre_def.107	Expression:	human_gut_imm_projected_pcaloadings_clusters_pre_def.201	Expression:	human_lung_projected_pcaloadings_clusters.152	Expression:	human_gut_fib_projected_pcaloadings.54
RELT	ENSG00000054967	11_73036179_C_T	0.105227	668	5	FALSE	Expression:	mouse_gutendoderm_diffexprs_genes_clusters.25	Expression:	human_fetalblood_diffexprs_genes_clusters_pre_def.11	Expression:	human_lung_diffexprs_tstat_clusters_pre_def.24	Expression:	human_lung_projected_pcaloadings_clusters_pre_def.58	Expression:	human_lung_diffexprs_tstat_clusters_pre_def.22	Expression:	human_liver_projected_pcaloadings_clusters.155	Expression:	human_eye_projected_pcaloadings_clusters.229	Expression:	mouse_development_diffexprs_genes_clusters.13	Expression:	mouse_gastrulation_diffexprs_genes_clusters_pre_def.34	Expression:	human_brain3_adult_projected_pcaloadings_clusters.268
P2RY2	ENSG00000175591	11_73036179_C_T	-0.170018	668	6	FALSE	Pathway:	icosanoid	transport	Pathway:	icosanoid	secretion	Pathway:	monocarboxylic	acid	transport	Pathway:	positive	regulation	of	reproductive	process	Expression:	mouse_endothelium_projected_pcaloadings_clusters.96	Pathway:	positive	regulation	of	neuron	projection	development	Pathway:	cellular	divalent	inorganic	cation	homeostasis	Pathway:	divalent	inorganic	cation	homeostasis	PPI:	SLC9A3R1	Pathway:	cellular
GAB2	ENSG00000033327	11_78128335_C_G	0.390224	669	1	TRUE	Pathway:	increased	bone	mass	Pathway:	osteoclast	differentiation	PPI:	MET	Pathway:	SH3/SH2	adaptor	activity	Pathway:	myeloid	leukocyte	differentiation	Pathway:	GO:0043325	PPI:	YES1	PPI:	SFN	PPI:	E2F3	PPI:	CD247
USP35	ENSG00000118369	11_78128335_C_G	0.240921	669	2	FALSE	Pathway:	GO:0004221	Expression:	mouse_islets_diffexprs_genes_clusters.4	Expression:	mouse_microglia_diffexprs_genes_clusters.11	Expression:	human_lung_projected_pcaloadings_clusters.185	Expression:	mouse_digestive_adult_projected_pcaloadings_clusters.20	Expression:	human_thymus_projected_pcaloadings.85	Expression:	mouse_digestive_adult_projected_pcaloadings_clusters.24	Expression:	human_brain3_adult_diffexprs_genes_clusters_pre_def.1	Expression:	human_brain4_projected_pcaloadings_clusters.134	Expression:	mouse_digestive_adult_projected_pcaloadings_clusters.70
TENM4	ENSG00000149256	11_78128335_C_G	0.186272	669	3	FALSE	Expression:	mouse_multiple_projected_pcaloadings_clusters_pre_def.114	Pathway:	abnormal	cervical	axis	morphology	Expression:	mouse_brain2_projected_pcaloadings_clusters_pre_def.198	Pathway:	embryonic	lethality	between	implantation	and	somite	formation,	complete	penetrance	Expression:	mouse_brain2_diffexprs_tstat_clusters_pre_def.35	Expression:	mouse_muscle2_projected_pcaloadings_clusters.182	Expression:	mouse_gutendoderm_diffexprs_genes_clusters.25	Expression:	human_eye_projected_pcaloadings_clusters_pre_def.184	Expression:	mouse_brain2_projected_pcaloadings_clusters_pre_def.361	Expression:	mouse_development_projected_pcaloadings_clusters.46
KCTD21	ENSG00000188997	11_78128335_C_G	0.12761	669	4	FALSE	Expression:	mouse_microglia_diffexprs_genes_clusters.11	Expression:	human_hippocampus_projected_pcaloadings_clusters.57	Expression:	mouse_multiple2_droplet_projected_pcaloadings_clusters_pre_def.639	Expression:	Mo.6C+II-.Bl	Expression:	human_coloncancer_projected_pcaloadings_clusters_pre_def.160	Expression:	mouse_multiple2_droplet_projected_pcaloadings_clusters_pre_def.293	Expression:	Mo.6C-II-.Bl	Expression:	human_thymus_diffexprs_genes_clusters.13	Expression:	mouse_multiple2_droplet_projected_pcaloadings_clusters_pre_def.585	Expression:	mouse_multiple2_bulk_projected_pcaloadings.34
NARS2	ENSG00000137513	11_78128335_C_G	0.00619094	669	5	FALSE	Expression:	human_lung_projected_pcaloadings.79	Expression:	human_coloncancer_projected_pcaloadings_clusters_pre_def.48	Expression:	mouse_multiple2_droplet_projected_pcaloadings_clusters_pre_def.346	Expression:	human_lung_projected_pcaloadings.91	Expression:	mouse_heart_ko_projected_pcaloadings_clusters.69	Expression:	human_brain_cerebellarhem_diffexprs_genes_clusters.11	Expression:	human_lung_projected_pcaloadings.98	Expression:	mouse_multiple2_facs_projected_pcaloadings_clusters_pre_def.399	Expression:	human_brain4_diffexprs_tstat_clusters.12	Expression:	mouse_multiple2_droplet_projected_pcaloadings_clusters_pre_def.25
FZD4	ENSG00000174804	11_86448839_C_T	0.422289	670	1	TRUE	Pathway:	small	kidney	Pathway:	persistence	of	hyaloid	vascular	system	Pathway:	PDZ	domain	binding	Pathway:	KEGG_BASAL_CELL_CARCINOMA	Pathway:	abnormal	cerebellum	morphology	Pathway:	response	to	retinoic	acid	Pathway:	response	to	vitamin	A	Pathway:	abnormal	brain	vasculature	morphology	PPI:	SLC9A3R1	Pathway:	sensory
PRSS23	ENSG00000150687	11_86448839_C_T	0.0417976	670	2	FALSE	Expression:	human_gut_imm_projected_pcaloadings_clusters.116	Expression:	mouse_lung_projected_pcaloadings_clusters.54	Expression:	mouse_endothelium_projected_pcaloadings_clusters.132	Expression:	mouse_epithelium_projected_icaloadings.18	Expression:	mouse_airway_diffexprs_tstat_clusters.16	Expression:	human_lymphnodes_projected_pcaloadings_clusters.19	Expression:	human_tcell_projected_pcaloadings.38	Expression:	mouse_gutendoderm_projected_pcaloadings_clusters_pre_def.98	Expression:	human_immune_projected_pcaloadings_clusters.409	Expression:	human_airway_diffexprs_tstat_clusters_pre_def.4
ME3	ENSG00000151376	11_86448839_C_T	-0.212819	670	3	FALSE	Expression:	mouse_brain4_bnst_projected_pcaloadings_clusters.13	Expression:	mouse_multiple2_droplet_projected_pcaloadings_clusters.309	Pathway:	monocarboxylic	Expression:	mouse_brain2_projected_pcaloadings.87	Expression:	mouse_brain4_neurons_projected_pcaloadings_clusters.43	Expression:	mouse_brain4_neurons_projected_pcaloadings.18	Pathway:	cofactor	binding	Expression:	mouse_brain2_diffexprs_genes_clusters_pre_def.52	Expression:	human_coloncancer_projected_pcaloadings.48	Expression:	mouse_brain2_projected_pcaloadings.68
NOX4	ENSG00000086991	11_89314252_C_T	0.28708	671	1	TRUE	Expression:	human_brain4_projected_pcaloadings_clusters.10	Expression:	human_eye_projected_pcaloadings_clusters_pre_def.30	Expression:	human_brain4_projected_pcaloadings_clusters.29	Expression:	mouse_multiple_projected_pcaloadings_clusters.280	Pathway:	cellular	glucose	homeostasis	Pathway:	superoxide	metabolic	process	Pathway:	cellular	response	to	glucose	stimulus	Pathway:	cellular	response	to	hexose	stimulus	Pathway:	cellular	response	to	monosaccharide	stimulus	Pathway:	response	to	glucose
TRIM77	ENSG00000214414	11_89314252_C_T	-0.338975	671	2	FALSE	Expression:	human_brain3_adult_projected_pcaloadings_clusters.28	Expression:	human_brain3_adult_projected_pcaloadings_clusters.29	Expression:	human_brain3_adult_projected_pcaloadings_clusters.49	Expression:	human_multiple_average_expression.37	Expression:	human_brain3_adult_projected_pcaloadings.38	Expression:	human_brain3_adult_projected_pcaloadings.28	Expression:	human_brain3_adult_projected_pcaloadings_clusters_pre_def.120	Expression:	human_brain3_adult_projected_pcaloadings_clusters_pre_def.114	Expression:	human_multiple_projected_pcaloadings_clusters_pre_def.346	Expression:	human_brain3_adult_projected_pcaloadings_clusters.83
TRIM49	ENSG00000168930	11_89314252_C_T	-0.400507	671	3	FALSE	Expression:	human_embryo_projected_pcaloadings_clusters.85	Expression:	human_embryo_projected_icaloadings.39	Expression:	human_brain2_diffexprs_down_genes_clusters_pre_def.19	Expression:	human_multiple_average_expression.37	Expression:	mouse_digestive_fetal_projected_pcaloadings_clusters.108	Expression:	human_brain2_diffexprs_down_genes_clusters_pre_def.16	Expression:	human_multiple_diffexprs_genes_clusters_pre_def.48	Expression:	human_multiple_projected_pcaloadings_clusters_pre_def.406	Expression:	human_brain2_diffexprs_down_genes_clusters_pre_def.7	Expression:	human_multiple_diffexprs_genes_clusters.29
MAML2	ENSG00000184384	11_95729876_A_C	0.521538	672	1	TRUE	Expression:	mouse_heart_ko_diffexprs_genes_clusters.13	Expression:	mouse_development_projected_pcaloadings_clusters.72	Expression:	human_brain_visualcortex_average_expression.10	Expression:	mouse_microglia_projected_pcaloadings.80	Expression:	mouse_brain2_diffexprs_genes_clusters_pre_def.47	Expression:	human_placenta_diffexprs_genes_clusters.10	Pathway:	nuclear	speck	Expression:	mouse_heart_control_projected_pcaloadings_clusters.82	Expression:	mouse_brain4_neurons_projected_icaloadings.13	Expression:	human_kidney3_projected_pcaloadings.40
CEP57	ENSG00000166037	11_95729876_A_C	0.169406	672	2	FALSE	Pathway:	fibroblast	growth	factor	binding	PPI:	AJUBA	Pathway:	growth	factor	binding	Expression:	mouse_microglia_projected_pcaloadings.40	Expression:	mouse_brain2_projected_pcaloadings_clusters_pre_def.198	PPI:	NPHP1	Expression:	mouse_microglia_projected_pcaloadings.81	Pathway:	microtubule	binding	Expression:	mouse_microglia_projected_pcaloadings.86	Pathway:	protein	localization	to	nucleus
FAM76B	ENSG00000077458	11_95729876_A_C	0.0277911	672	3	FALSE	Expression:	mouse_endothelium_projected_pcaloadings_clusters.24	Expression:	human_coloncancer_diffexprs_genes_clusters_pre_def.38	Expression:	mouse_endothelium_projected_pcaloadings_clusters_pre_def.37	Expression:	mouse_digestive_adult_projected_pcaloadings_clusters.20	Expression:	mouse_multiple2_droplet_projected_pcaloadings_clusters_pre_def.346	Expression:	human_coloncancer_projected_pcaloadings_clusters_pre_def.228	Expression:	mouse_brain2_projected_pcaloadings_clusters_pre_def.87	Expression:	Mo.6C+II-.Bl	Expression:	human_coloncancer_projected_pcaloadings_clusters_pre_def.24	Expression:	mouse_adipocyte_projected_pcaloadings_clusters.205
MTMR2	ENSG00000087053	11_95729876_A_C	0.00493729	672	4	FALSE	Pathway:	abnormal	sciatic	nerve	morphology	Pathway:	abnormal	spermatogenesis	Pathway:	abnormal	myelination	Pathway:	cellular	Pathway:	limb	grasping	Expression:	human_gut_fib_diffexprs_genes_clusters_pre_def.10	Expression:	mouse_nerve_diffexprs_tstat_clusters.9	Expression:	human_coloncancer_projected_pcaloadings_clusters_pre_def.160	Expression:	human_brain_cerebellarhem_diffexprs_genes_clusters.11	Expression:	human_gut_fib_diffexprs_genes_clusters.12
ARHGAP42	ENSG00000165895	11_100497289_C_CATACTT	0.31447	673	1	TRUE	Expression:	mouse_multiple2_facs_projected_pcaloadings_clusters.263	Expression:	human_lung_projected_pcaloadings_clusters_pre_def.266	Expression:	mouse_brain4_neurons_projected_icaloadings.13	Expression:	human_lung_projected_pcaloadings_clusters.52	Expression:	mouse_brain4_neurons_projected_pcaloadings.87	Expression:	human_brain3_adult_projected_pcaloadings_clusters.150	Expression:	mouse_brain2_diffexprs_genes_clusters_pre_def.47	Expression:	human_placenta_diffexprs_genes_clusters.10	Expression:	mouse_brain2_diffexprs_genes_clusters_pre_def.72	Expression:	mouse_endothelium_projected_pcaloadings.37
ARHGAP20	ENSG00000137727	11_110471424_A_ATAACAGTAACAGTAACCTG	0.0787649	674	1	TRUE	Expression:	mouse_development_projected_pcaloadings_clusters.37	Expression:	mouse_development_projected_pcaloadings_clusters_pre_def.30	Expression:	mouse_digestive_fetal_diffexprs_genes_clusters.9	Expression:	mouse_development_projected_pcaloadings_clusters.40	Expression:	mouse_development_projected_pcaloadings_clusters_pre_def.204	PPI:	RNF135	Expression:	mouse_hairfollicle_diffexprs_genes_clusters.25	Expression:	mouse_development_projected_pcaloadings.83	Expression:	mouse_development_projected_pcaloadings.88	Expression:	human_retina_projected_pcaloadings_clusters.26
FDX1	ENSG00000137714	11_110471424_A_ATAACAGTAACAGTAACCTG	-0.114269	674	2	FALSE	Pathway:	metal	cluster	binding	Pathway:	iron-sulfur	cluster	binding	PPI:	PRKAB2	Pathway:	endocrine	system	development	Expression:	mouse_multiple_projected_pcaloadings_clusters_pre_def.114	Expression:	human_thymus_projected_pcaloadings_clusters.55	Expression:	mouse_multiple_projected_pcaloadings_clusters.354	Expression:	mouse_development_diffexprs_genes_clusters_pre_def.30	Expression:	human_embryo_diffexprs_tstat_clusters.9	Expression:	human_multiple_projected_pcaloadings_clusters.223
ZBTB16	ENSG00000109906	11_114031092_C_G	0.716967	675	1	TRUE	Pathway:	increased	circulating	testosterone	level	Pathway:	thoracic	vertebral	transformation	Pathway:	vertebral	transformation	PPI:	RARA	Pathway:	positive	regulation	of	ossification	Pathway:	abnormal	xiphoid	process	morphology	PPI:	SIN3B	Expression:	mouse_brain2_projected_pcaloadings_clusters.84	Pathway:	abnormal	tibia	morphology	Pathway:	GO:0002062
RBM7	ENSG00000076053	11_114031092_C_G	-0.0270184	675	2	FALSE	Pathway:	M	phase	Expression:	A11.329.171.Chondrocytes	Expression:	mouse_microglia_projected_pcaloadings_clusters.104	Expression:	human_gut_epi_projected_pcaloadings_clusters.18	Expression:	human_gut_epi_projected_pcaloadings_clusters.56	Expression:	mouse_heart_ko_diffexprs_genes_clusters.8	Expression:	human_brain3_prenatal_diffexprs_tstat_clusters_pre_def.18	Expression:	Artery_Aorta	Expression:	mouse_airway_projected_pcaloadings_clusters.209	Expression:	mouse_aorta_projected_pcaloadings_clusters.77
C11orf71	ENSG00000180425	11_114031092_C_G	-0.0588326	675	3	FALSE	Expression:	human_gut_fib_projected_pcaloadings.85	Expression:	mouse_endothelium_projected_pcaloadings.74	Expression:	mouse_endothelium_projected_pcaloadings.90	Expression:	mouse_endothelium_projected_pcaloadings.81	Expression:	mouse_microglia_projected_pcaloadings.58	Expression:	mouse_endothelium_projected_pcaloadings.80	Expression:	human_gut_epi_projected_pcaloadings_clusters_pre_def.150	Expression:	A02.633.567.850.Quadriceps.Muscle	Expression:	mouse_multiple_projected_pcaloadings.94	Expression:	mouse_aorta_projected_pcaloadings_clusters.77
NNMT	ENSG00000166741	11_114031092_C_G	-0.121031	675	4	FALSE	Expression:	mouse_endothelium_projected_pcaloadings_clusters.6	Expression:	mouse_endothelium_projected_pcaloadings_clusters.10	Expression:	mouse_endothelium_projected_pcaloadings_clusters_pre_def.97	Expression:	mouse_endothelium_projected_pcaloadings_clusters.7	Pathway:	N-methyltransferase	activity	Expression:	human_kidney_projected_icaloadings.19	Expression:	human_airway_projected_pcaloadings_clusters_pre_def.59	Pathway:	S-adenosylmethionine-dependent	methyltransferase	activity	Expression:	mouse_endothelium_projected_pcaloadings_clusters_pre_def.98	Expression:	mouse_digestive_fetal_diffexprs_genes_clusters.9
HTR3A	ENSG00000166736	11_114031092_C_G	-0.291156	675	5	FALSE	Pathway:	abnormal	urinary	bladder	physiology	Expression:	human_gut_imm_projected_pcaloadings_clusters_pre_def.154	Pathway:	REACTOME_LIGAND:GATED_ION_CHANNEL_TRANSPORT	Pathway:	abnormal	seminal	vesicle	morphology	Expression:	mouse_brain4_bnst_projected_pcaloadings_clusters.254	Expression:	human_gut_imm_projected_pcaloadings.26	Expression:	human_fetalblood_projected_pcaloadings_clusters.186	Expression:	human_brain3_adult_projected_pcaloadings_clusters_pre_def.14	Expression:	human_gut_imm_projected_pcaloadings_clusters_pre_def.156	Expression:	mouse_brain4_neurons_projected_pcaloadings_clusters.311
HTR3B	ENSG00000149305	11_114031092_C_G	-0.398707	675	6	FALSE	Pathway:	REACTOME_LIGAND:GATED_ION_CHANNEL_TRANSPORT	Expression:	human_colon_diffexprs_genes_clusters.3	Expression:	human_multiple_projected_pcaloadings_clusters_pre_def.410	Expression:	human_multiple_projected_pcaloadings_clusters_pre_def.420	Pathway:	synaptic	membrane	Pathway:	postsynaptic	membrane	Expression:	human_multiple_projected_pcaloadings_clusters_pre_def.331	Expression:	human_multiple_projected_pcaloadings_clusters_pre_def.111	Expression:	human_multiple_projected_icaloadings.2	Expression:	human_brain_cerebellarhem_projected_pcaloadings_clusters.98
CADM1	ENSG00000182985	11_115408679_C_T	0.189962	676	1	TRUE	Expression:	human_airway_diffexprs_genes_clusters_pre_def.22	Pathway:	increased	double-positive	T	cell	number	Expression:	mouse_aorta_projected_icaloadings.29	Pathway:	PDZ	domain	binding	Expression:	mouse_aorta_average_expression.12	Expression:	human_intestine_projected_pcaloadings_clusters.29	Expression:	mouse_brain4_bnst_projected_pcaloadings_clusters.13	Expression:	mouse_brain2_projected_pcaloadings_clusters_pre_def.63	Expression:	human_intestine_projected_pcaloadings.47	Expression:	mouse_brain4_neurons_projected_pcaloadings_clusters.43
SORL1	ENSG00000137642	11_121590615_A_C	-0.0436936	677	1	TRUE	PPI:	APOA5	Expression:	human_retina_projected_pcaloadings_clusters.74	Expression:	human_retina2_projected_icaloadings.27	Expression:	mouse_multiple2_facs_diffexprs_genes_clusters_pre_def.116	Expression:	human_retina2_projected_pcaloadings_clusters.131	Expression:	human_retina2_projected_pcaloadings_clusters_pre_def.51	Expression:	human_retina2_average_expression.14	Expression:	human_retina2_projected_pcaloadings.14	Expression:	human_fetalblood_diffexprs_genes_clusters_pre_def.11	Expression:	mouse_brain2_diffexprs_genes_clusters_pre_def.67
UBASH3B	ENSG00000154127	11_122670390_G_T	0.0969637	678	1	TRUE	Expression:	mouse_brain2_diffexprs_genes_clusters_pre_def.67	Expression:	mouse_brain2_projected_pcaloadings.48	Expression:	human_brain_frontalcortex_projected_pcaloadings.36	Expression:	mouse_brain4_neurons_projected_icaloadings.13	Expression:	mouse_development_projected_pcaloadings.88	Expression:	mouse_brain2_projected_pcaloadings.29	Expression:	mouse_brain4_bnst_projected_pcaloadings_clusters.101	Expression:	human_eye_projected_pcaloadings_clusters.139	Expression:	mouse_brain4_neurons_projected_pcaloadings_clusters.13	Expression:	mouse_microglia_projected_pcaloadings.81
C11orf63	ENSG00000109944	11_122670390_G_T	-0.114052	678	2	FALSE	Expression:	mouse_development_projected_pcaloadings_clusters.240	Expression:	mouse_development_projected_icaloadings.41	Expression:	human_retina_projected_pcaloadings_clusters.159	Expression:	human_eye_projected_pcaloadings_clusters_pre_def.49	Expression:	human_brain2_diffexprs_genes_clusters.15	Expression:	mouse_gutendoderm_projected_pcaloadings_clusters.95	Expression:	mouse_development_projected_pcaloadings_clusters_pre_def.290	Expression:	human_kidney3_projected_icaloadings.34	Expression:	human_pancreas_projected_pcaloadings_clusters.39	Expression:	A11.329.171.Chondrocytes
CRTAM	ENSG00000109943	11_122670390_G_T	-0.202977	678	3	FALSE	Expression:	human_gut_imm_projected_pcaloadings_clusters_pre_def.69	Expression:	mouse_multiple2_droplet_projected_pcaloadings_clusters_pre_def.90	Expression:	mouse_multiple2_droplet_projected_pcaloadings_clusters.277	Expression:	mouse_multiple2_droplet_projected_pcaloadings_clusters.280	Expression:	mouse_multiple2_droplet_projected_pcaloadings_clusters.28	Expression:	human_gut_imm_projected_pcaloadings_clusters.54	Expression:	mouse_multiple2_droplet_projected_pcaloadings_clusters.26	Expression:	human_gut_imm_projected_pcaloadings_clusters_pre_def.66	Expression:	human_pbmc_projected_pcaloadings_clusters.36	Expression:	mouse_multiple2_droplet_projected_pcaloadings_clusters_pre_def.220
BSX	ENSG00000188909	11_122670390_G_T	-0.398241	678	4	FALSE	Expression:	human_multiple_average_expression.37	Expression:	human_brain2_diffexprs_down_genes_clusters_pre_def.17	Expression:	mouse_multiple2_bulk_projected_pcaloadings.20	Expression:	human_brain2_diffexprs_down_genes_clusters_pre_def.21	Expression:	human_multiple_projected_pcaloadings_clusters_pre_def.371	Expression:	human_brain2_diffexprs_down_genes_clusters_pre_def.5	Expression:	T.4FP3+25+.Sp	Expression:	human_brain2_diffexprs_down_genes_clusters.20	Expression:	NK.H+.MCMV7.Sp	Expression:	human_brain2_projected_pcaloadings.41
PKNOX2	ENSG00000165495	11_125015284_T_TAAA	0.475885	679	1	TRUE	PPI:	HOXB1	Expression:	mouse_development_projected_pcaloadings_clusters.3	PPI:	PBX1	Expression:	mouse_development_projected_pcaloadings_clusters_pre_def.163	Expression:	mouse_development_projected_pcaloadings.18	Expression:	mouse_brain2_diffexprs_genes_clusters_pre_def.52	Expression:	mouse_brain4_neurons_projected_pcaloadings.87	Expression:	mouse_development_projected_pcaloadings_clusters_pre_def.161	Expression:	human_brain4_projected_pcaloadings.71	Expression:	mouse_development_projected_icaloadings.24
TMEM218	ENSG00000150433	11_125015284_T_TAAA	0.0956138	679	2	FALSE	Expression:	human_brain3_prenatal_diffexprs_genes_clusters_pre_def.7	Expression:	human_brain_cerebellarhem_projected_pcaloadings_clusters.98	Expression:	mouse_nerve_projected_pcaloadings_clusters_pre_def.46	Expression:	mouse_multiple2_droplet_diffexprs_genes_clusters_pre_def.75	Expression:	mouse_gutendoderm_diffexprs_genes_clusters_pre_def.6	Expression:	mouse_multiple2_facs_projected_pcaloadings_clusters_pre_def.546	Expression:	A11.329.114.Adipocytes	Expression:	human_prostate_average_expression.15	Expression:	human_eye_projected_pcaloadings_clusters.335	Expression:	human_prostate_projected_pcaloadings_clusters.141
ROBO4	ENSG00000154133	11_125015284_T_TAAA	-0.0736467	679	3	FALSE	Expression:	human_brain4_projected_pcaloadings_clusters.99	Expression:	mouse_nerve_projected_pcaloadings_clusters.78	PPI:	THRB	Expression:	human_testis_projected_pcaloadings_clusters.88	Expression:	mouse_adipocyte_projected_pcaloadings_clusters.147	Expression:	mouse_heart_control_projected_pcaloadings.96	Expression:	mouse_nerve_projected_pcaloadings_clusters_pre_def.113	Expression:	human_lymphnodes_projected_pcaloadings.32	Expression:	human_lung_projected_pcaloadings_clusters_pre_def.228	Expression:	mouse_muscle2_projected_pcaloadings_clusters.27
CCDC15	ENSG00000149548	11_125015284_T_TAAA	-0.0833206	679	4	FALSE	Expression:	human_bonemarrow_projected_pcaloadings_clusters.77	Expression:	human_brain2_diffexprs_genes_clusters.1	Expression:	mouse_digestive_fetal_projected_pcaloadings_clusters.6	Expression:	mouse_hemogenicendothelium_diffexprs_genes_clusters_pre_def.2	Expression:	mouse_heart_ko_projected_pcaloadings_clusters.98	Expression:	human_multiple_diffexprs_genes_clusters_pre_def.16	Expression:	human_multiple_projected_pcaloadings_clusters_pre_def.108	Expression:	mouse_digestive_adult_projected_pcaloadings_clusters.43	Expression:	human_intestine_diffexprs_tstat_clusters.2	Expression:	human_multiple_projected_pcaloadings_clusters_pre_def.109
SLC37A2	ENSG00000134955	11_125015284_T_TAAA	-0.208644	679	5	FALSE	Expression:	human_gut_epi_projected_pcaloadings_clusters.189	Expression:	human_gut_epi_diffexprs_genes_clusters.28	Expression:	human_intestine_projected_pcaloadings_clusters.100	Expression:	mouse_adipocyte_projected_pcaloadings.25	Expression:	mouse_lung_projected_pcaloadings_clusters.8	Expression:	human_gut_epi_projected_pcaloadings.65	Expression:	mouse_lung_projected_pcaloadings.48	Expression:	human_brain4_projected_pcaloadings_clusters.117	Expression:	human_brain2_projected_pcaloadings.39	Expression:	mouse_brain4_bnst_diffexprs_genes_clusters.9
HEPN1	ENSG00000221932	11_125015284_T_TAAA	-0.327407	679	6	FALSE	Expression:	human_eye_projected_pcaloadings_clusters_pre_def.157	Expression:	human_eye_projected_pcaloadings_clusters.260	Expression:	human_eye_projected_pcaloadings.58	Expression:	human_brain4_diffexprs_tstat_clusters.8	Expression:	human_eye_projected_pcaloadings_clusters_pre_def.64	Expression:	human_brain4_diffexprs_tstat_clusters.14	Expression:	human_eye_projected_pcaloadings_clusters_pre_def.150	Expression:	human_retina2_projected_pcaloadings.64	Expression:	human_eye_projected_pcaloadings_clusters.259	Expression:	human_retina2_projected_pcaloadings.56
HEPACAM	ENSG00000165478	11_125015284_T_TAAA	-0.536099	679	7	FALSE	Expression:	mouse_multiple_projected_pcaloadings_clusters_pre_def.339	Expression:	human_eye_projected_pcaloadings_clusters_pre_def.157	Expression:	human_eye_projected_pcaloadings_clusters.260	Expression:	mouse_multiple_projected_pcaloadings_clusters.239	Expression:	mouse_multiple_projected_pcaloadings_clusters_pre_def.337	Expression:	human_brain3_adult_projected_pcaloadings_clusters_pre_def.44	Expression:	human_eye_projected_pcaloadings.58	Expression:	human_multiple_projected_pcaloadings_clusters_pre_def.434	Expression:	human_eye_projected_pcaloadings_clusters.259	Expression:	human_brain_cerebellarhem_projected_pcaloadings.19
CDON	ENSG00000064309	11_125904580_C_T	1.0678	680	1	TRUE	Pathway:	positive	regulation	of	skeletal	muscle	tissue	development	Pathway:	small	basisphenoid	bone	PPI:	SHH	Pathway:	weakness	Pathway:	positive	regulation	of	muscle	organ	development	Pathway:	positive	regulation	of	striated	muscle	tissue	development	Pathway:	positive	regulation	of	neuron	differentiation	PPI:	IHH	Pathway:	positive	regulation	of	muscle	cell	differentiation	Pathway:	REACTOME_CDO_IN_MYOGENESIS
TIRAP	ENSG00000150455	11_125904580_C_T	0.146918	680	2	FALSE	Pathway:	regulation	of	protein	homodimerization	activity	Pathway:	positive	regulation	of	binding	PPI:	CAPN2	Pathway:	positive	regulation	of	protein	binding	Pathway:	regulation	of	protein	binding	Expression:	human_lung_diffexprs_tstat_clusters_pre_def.38	Expression:	human_brain3_adult_projected_pcaloadings_clusters_pre_def.222	Pathway:	cell	leading	edge	Pathway:	protein	heterodimerization	activity	Expression:	mouse_thymus_projected_pcaloadings_clusters.155
FOXRED1	ENSG00000110074	11_125904580_C_T	0.0753869	680	3	FALSE	Expression:	mouse_multiple2_facs_projected_pcaloadings_clusters_pre_def.618	Expression:	mouse_multiple_diffexprs_genes_clusters_pre_def.29	Expression:	mouse_multiple_diffexprs_genes_clusters.21	Expression:	mouse_multiple_diffexprs_genes_clusters.42	Expression:	mouse_immune_projected_pcaloadings.82	Expression:	human_monocytes_projected_pcaloadings.11	Expression:	human_kidney_diffexprs_tstat_clusters.2	Expression:	human_muscle_projected_pcaloadings_clusters.50	Expression:	human_multiple_projected_pcaloadings.42	Expression:	human_coloncancer_diffexprs_genes_clusters_pre_def.3
SRPR	ENSG00000182934	11_125904580_C_T	0.0699646	680	4	FALSE	PPI:	RPS8	PPI:	RPS4X	PPI:	RPL13A	Expression:	mouse_multiple2_facs_diffexprs_genes_clusters_pre_def.116	PPI:	RPS3	Expression:	mouse_multiple_diffexprs_genes_clusters_pre_def.17	Expression:	human_brain_cerebellarhem_diffexprs_down_genes_clusters.7	Expression:	mouse_multiple_diffexprs_genes_clusters_pre_def.29	Expression:	mouse_multiple_diffexprs_genes_clusters.42	Expression:	Artery_Aorta
RPUSD4	ENSG00000165526	11_125904580_C_T	0.0543117	680	5	FALSE	Expression:	mouse_gutendoderm_diffexprs_genes_clusters_pre_def.29	Expression:	human_brain_cerebellarhem_projected_pcaloadings_clusters.47	Expression:	A02.633.567.850.Quadriceps.Muscle	Expression:	A10.690.Muscles	Expression:	human_brain_cerebellarhem_diffexprs_down_genes_clusters.7	Expression:	CD4.48h.LN	Expression:	human_monocytes_diffexprs_genes_clusters.2	Expression:	human_multiple_projected_pcaloadings_clusters_pre_def.434	Expression:	mouse_aorta_projected_pcaloadings_clusters.88	Expression:	human_monocytes_projected_pcaloadings_clusters.43
FAM118B	ENSG00000197798	11_125904580_C_T	0.0378053	680	6	FALSE	Expression:	human_monocytes_projected_pcaloadings.71	Expression:	human_brain3_prenatal_projected_pcaloadings.66	Expression:	mouse_aorta_projected_icaloadings.6	Expression:	mouse_aorta_projected_pcaloadings_clusters_pre_def.51	Expression:	mouse_aorta_projected_pcaloadings_clusters.51	Expression:	human_multiple_projected_pcaloadings.10	Expression:	human_retina2_projected_pcaloadings_clusters.64	Expression:	mouse_aorta_average_expression.6	Expression:	mouse_brain2_diffexprs_tstat_clusters_pre_def.57	Expression:	mouse_multiple2_droplet_projected_pcaloadings_clusters_pre_def.478
PUS3	ENSG00000110060	11_125904580_C_T	-0.0251265	680	7	FALSE	Expression:	mouse_multiple_diffexprs_genes_clusters_pre_def.11	Expression:	human_coloncancer_projected_pcaloadings_clusters_pre_def.185	Expression:	human_coloncancer_diffexprs_genes_clusters_pre_def.15	Expression:	mouse_multiple2_droplet_diffexprs_genes_clusters_pre_def.78	Expression:	mouse_multiple2_facs_projected_pcaloadings.82	Expression:	mouse_multiple2_droplet_diffexprs_genes_clusters.37	Expression:	mouse_multiple2_facs_projected_pcaloadings_clusters_pre_def.618	Expression:	human_coloncancer_projected_pcaloadings_clusters_pre_def.143	Expression:	human_colon_projected_icaloadings.11	Expression:	T.8MemKLRG1-CD127+.Sp.d8.LisOVA
HYLS1	ENSG00000198331	11_125904580_C_T	-0.0498636	680	8	FALSE	Expression:	human_gut_fib_diffexprs_genes_clusters_pre_def.10	Expression:	human_gut_fib_diffexprs_genes_clusters.12	Expression:	human_coloncancer_diffexprs_genes_clusters_pre_def.15	Expression:	T.8EffKLRG1+CD127-.Sp.d8.LisOVA	Expression:	human_airway_projected_pcaloadings_clusters_pre_def.153	Expression:	mouse_multiple2_facs_diffexprs_genes_clusters_pre_def.109	Expression:	mouse_multiple2_facs_projected_pcaloadings_clusters_pre_def.236	Expression:	mouse_multiple2_facs_diffexprs_genes_clusters.33	Expression:	mouse_thymus_projected_pcaloadings_clusters.155	Expression:	mouse_multiple2_droplet_projected_pcaloadings_clusters.213
PATE4	ENSG00000237353	11_125904580_C_T	-0.249868	680	9	FALSE	Expression:	human_multiple_projected_pcaloadings_clusters.298	Expression:	human_brain2_projected_pcaloadings.21	Expression:	mouse_digestive_fetal_projected_pcaloadings_clusters.218	Expression:	human_coloncancer_projected_pcaloadings_clusters_pre_def.143	Expression:	human_multiple_diffexprs_genes_clusters_pre_def.21	Expression:	NKT.4-.Lv	Expression:	human_brain2_diffexprs_down_genes_clusters_pre_def.24	Expression:	human_multiple_average_expression.37	Expression:	mouse_gutendoderm_diffexprs_down_genes_clusters.10	Expression:	human_pancreas_average_expression.15
DDX25	ENSG00000109832	11_125904580_C_T	-0.296432	680	10	FALSE	Expression:	mouse_gutendoderm_diffexprs_genes_clusters.22	Expression:	mouse_gutendoderm_projected_pcaloadings_clusters_pre_def.55	Expression:	mouse_gutendoderm_projected_pcaloadings_clusters.255	Pathway:	regulation	of	translation	Expression:	mouse_multiple2_facs_projected_pcaloadings_clusters_pre_def.505	Expression:	mouse_multiple2_droplet_diffexprs_genes_clusters_pre_def.97	Expression:	mouse_gutendoderm_diffexprs_genes_clusters.23	Expression:	T.8EffKLRG1+CD127-.Sp.d8.LisOVA	Expression:	mouse_multiple2_droplet_diffexprs_genes_clusters_pre_def.78	Expression:	mouse_digestive_adult_diffexprs_down_genes_clusters.14
PATE3	ENSG00000236027	11_125904580_C_T	-0.354104	680	11	FALSE	Expression:	human_multiple_projected_pcaloadings_clusters_pre_def.284	Expression:	human_multiple_projected_pcaloadings_clusters_pre_def.289	Expression:	human_brain2_diffexprs_down_genes_clusters_pre_def.7	Expression:	human_multiple_projected_pcaloadings_clusters.298	Expression:	human_brain2_diffexprs_down_genes_clusters_pre_def.5	Expression:	human_brain2_diffexprs_down_genes_clusters.2	Expression:	human_brain2_projected_pcaloadings.72	Expression:	human_brain2_diffexprs_down_genes_clusters_pre_def.2	Expression:	human_brain2_diffexprs_down_genes_clusters_pre_def.21	Expression:	human_multiple_average_expression.37
CDON	ENSG00000064309	11_126028717_C_T	1.0678	681	1	TRUE	Pathway:	positive	regulation	of	skeletal	muscle	tissue	development	Pathway:	small	basisphenoid	bone	PPI:	SHH	Pathway:	weakness	Pathway:	positive	regulation	of	muscle	organ	development	Pathway:	positive	regulation	of	striated	muscle	tissue	development	Pathway:	positive	regulation	of	neuron	differentiation	PPI:	IHH	Pathway:	positive	regulation	of	muscle	cell	differentiation	Pathway:	REACTOME_CDO_IN_MYOGENESIS
ST3GAL4	ENSG00000110080	11_126028717_C_T	0.243621	681	2	FALSE	Expression:	human_intestine_diffexprs_tstat_clusters.2	Expression:	mouse_digestive_fetal_diffexprs_genes_clusters.9	Expression:	human_brain_cerebellarhem_projected_pcaloadings_clusters.98	Pathway:	thrombocytopenia	Expression:	mouse_brain2_projected_pcaloadings_clusters.142	Expression:	mouse_multiple_projected_pcaloadings_clusters_pre_def.112	Expression:	mouse_brain2_diffexprs_genes_clusters_pre_def.4	Expression:	mouse_brain2_projected_pcaloadings.26	Expression:	mouse_brain2_projected_icaloadings.35	Expression:	human_kidney3_projected_pcaloadings.15
TIRAP	ENSG00000150455	11_126028717_C_T	0.146918	681	3	FALSE	Pathway:	regulation	of	protein	homodimerization	activity	Pathway:	positive	regulation	of	binding	PPI:	CAPN2	Pathway:	positive	regulation	of	protein	binding	Pathway:	regulation	of	protein	binding	Expression:	human_lung_diffexprs_tstat_clusters_pre_def.38	Expression:	human_brain3_adult_projected_pcaloadings_clusters_pre_def.222	Pathway:	cell	leading	edge	Pathway:	protein	heterodimerization	activity	Expression:	mouse_thymus_projected_pcaloadings_clusters.155
FOXRED1	ENSG00000110074	11_126028717_C_T	0.0753869	681	4	FALSE	Expression:	mouse_multiple2_facs_projected_pcaloadings_clusters_pre_def.618	Expression:	mouse_multiple_diffexprs_genes_clusters_pre_def.29	Expression:	mouse_multiple_diffexprs_genes_clusters.21	Expression:	mouse_multiple_diffexprs_genes_clusters.42	Expression:	mouse_immune_projected_pcaloadings.82	Expression:	human_monocytes_projected_pcaloadings.11	Expression:	human_kidney_diffexprs_tstat_clusters.2	Expression:	human_muscle_projected_pcaloadings_clusters.50	Expression:	human_multiple_projected_pcaloadings.42	Expression:	human_coloncancer_diffexprs_genes_clusters_pre_def.3
SRPR	ENSG00000182934	11_126028717_C_T	0.0699646	681	5	FALSE	PPI:	RPS8	PPI:	RPS4X	PPI:	RPL13A	Expression:	mouse_multiple2_facs_diffexprs_genes_clusters_pre_def.116	PPI:	RPS3	Expression:	mouse_multiple_diffexprs_genes_clusters_pre_def.17	Expression:	human_brain_cerebellarhem_diffexprs_down_genes_clusters.7	Expression:	mouse_multiple_diffexprs_genes_clusters_pre_def.29	Expression:	mouse_multiple_diffexprs_genes_clusters.42	Expression:	Artery_Aorta
DCPS	ENSG00000110063	11_126028717_C_T	0.0576078	681	6	FALSE	Expression:	human_lung_diffexprs_tstat_clusters_pre_def.38	Expression:	T.8EffKLRG1+CD127-.Sp.d8.LisOVA	Expression:	human_intestine_projected_pcaloadings_clusters.70	Expression:	human_kidney3_projected_pcaloadings.15	Expression:	mouse_heart_ko_projected_pcaloadings_clusters.94	Expression:	Kidney_Cortex	Expression:	CD4.48h.LN	Expression:	human_brain2_projected_pcaloadings.21	Expression:	human_coloncancer_projected_pcaloadings_clusters_pre_def.320	Expression:	human_fetalblood_diffexprs_tstat_clusters_pre_def.22
RPUSD4	ENSG00000165526	11_126028717_C_T	0.0543117	681	7	FALSE	Expression:	mouse_gutendoderm_diffexprs_genes_clusters_pre_def.29	Expression:	human_brain_cerebellarhem_projected_pcaloadings_clusters.47	Expression:	A02.633.567.850.Quadriceps.Muscle	Expression:	A10.690.Muscles	Expression:	human_brain_cerebellarhem_diffexprs_down_genes_clusters.7	Expression:	CD4.48h.LN	Expression:	human_monocytes_diffexprs_genes_clusters.2	Expression:	human_multiple_projected_pcaloadings_clusters_pre_def.434	Expression:	mouse_aorta_projected_pcaloadings_clusters.88	Expression:	human_monocytes_projected_pcaloadings_clusters.43
FAM118B	ENSG00000197798	11_126028717_C_T	0.0378053	681	8	FALSE	Expression:	human_monocytes_projected_pcaloadings.71	Expression:	human_brain3_prenatal_projected_pcaloadings.66	Expression:	mouse_aorta_projected_icaloadings.6	Expression:	mouse_aorta_projected_pcaloadings_clusters_pre_def.51	Expression:	mouse_aorta_projected_pcaloadings_clusters.51	Expression:	human_multiple_projected_pcaloadings.10	Expression:	human_retina2_projected_pcaloadings_clusters.64	Expression:	mouse_aorta_average_expression.6	Expression:	mouse_brain2_diffexprs_tstat_clusters_pre_def.57	Expression:	mouse_multiple2_droplet_projected_pcaloadings_clusters_pre_def.478
DDX25	ENSG00000109832	11_126028717_C_T	-0.296432	681	9	FALSE	Expression:	mouse_gutendoderm_diffexprs_genes_clusters.22	Expression:	mouse_gutendoderm_projected_pcaloadings_clusters_pre_def.55	Expression:	mouse_gutendoderm_projected_pcaloadings_clusters.255	Pathway:	regulation	of	translation	Expression:	mouse_multiple2_facs_projected_pcaloadings_clusters_pre_def.505	Expression:	mouse_multiple2_droplet_diffexprs_genes_clusters_pre_def.97	Expression:	mouse_gutendoderm_diffexprs_genes_clusters.23	Expression:	T.8EffKLRG1+CD127-.Sp.d8.LisOVA	Expression:	mouse_multiple2_droplet_diffexprs_genes_clusters_pre_def.78	Expression:	mouse_digestive_adult_diffexprs_down_genes_clusters.14
FLI1	ENSG00000151702	11_128381867_A_C	0.680935	682	1	TRUE	Pathway:	enhancer	sequence-specific	DNA	binding	Pathway:	enhancer	binding	Expression:	human_testis_projected_pcaloadings_clusters.88	PPI:	FMNL1	Expression:	mouse_development_projected_pcaloadings_clusters.3	Expression:	human_brain_visualcortex_projected_pcaloadings_clusters.122	Expression:	mouse_development_projected_pcaloadings_clusters_pre_def.161	Expression:	mouse_development_projected_icaloadings.24	Expression:	mouse_development_projected_pcaloadings_clusters.72	Expression:	mouse_brain2_projected_pcaloadings_clusters_pre_def.263
ETS1	ENSG00000134954	11_128381867_A_C	0.212431	682	2	FALSE	PPI:	POU1F1	Pathway:	hypothalamus	development	Pathway:	abnormal	CD8-positive,	alpha	beta	T	cell	morphology	PPI:	MEIS1	Pathway:	response	to	fluid	shear	stress	Pathway:	decreased	pro-B	cell	number	Expression:	mouse_brain4_bnst_projected_pcaloadings_clusters.227	Expression:	human_eye_projected_pcaloadings_clusters.273	PPI:	RUNX1T1	Expression:	mouse_brain2_projected_pcaloadings_clusters.178
ADAMTS15	ENSG00000166106	11_130297948_C_G	0.180117	683	1	TRUE	Expression:	mouse_digestive_fetal_diffexprs_genes_clusters.9	Expression:	mouse_hairfollicle_diffexprs_genes_clusters.24	Expression:	mouse_multiple2_facs_projected_pcaloadings_clusters.307	Expression:	mouse_adipocyte_projected_pcaloadings.75	Expression:	mouse_brain4_neurons_projected_pcaloadings_clusters.325	Expression:	human_placenta_projected_pcaloadings.30	Expression:	human_multiple_diffexprs_genes_clusters_pre_def.24	NA	NA	Expression:	mouse_lung_projected_pcaloadings.48
ZBTB44	ENSG00000196323	11_130297948_C_G	0.0917968	683	2	FALSE	Expression:	mouse_aorta_projected_pcaloadings_clusters_pre_def.7	Expression:	A10.690.Muscles	Expression:	mouse_brain4_neurons_projected_pcaloadings_clusters.325	Expression:	A02.633.567.850.Quadriceps.Muscle	Expression:	mouse_multiple2_facs_projected_pcaloadings_clusters.325	Expression:	mouse_aorta_projected_pcaloadings.64	Expression:	human_fetalblood_diffexprs_genes_clusters_pre_def.21	Expression:	mouse_multiple2_facs_projected_pcaloadings_clusters_pre_def.618	Expression:	human_placenta_projected_pcaloadings_clusters.50	Expression:	human_multiple_projected_pcaloadings_clusters_pre_def.284
ADAMTS8	ENSG00000134917	11_130297948_C_G	-0.0381059	683	3	FALSE	Pathway:	anion	transmembrane	transporter	activity	Pathway:	heparin	binding	Pathway:	glycosaminoglycan	binding	Expression:	human_kidney3_projected_pcaloadings_clusters.25	Expression:	mouse_multiple2_bulk_diffexprs_genes_clusters.11	Expression:	mouse_multiple2_bulk_diffexprs_genes_clusters_pre_def.12	Expression:	mouse_multiple2_droplet_projected_pcaloadings_clusters_pre_def.200	Expression:	mouse_airway_projected_icaloadings.40	Expression:	mouse_multiple2_facs_projected_pcaloadings_clusters_pre_def.546	Expression:	human_kidney3_projected_pcaloadings.22
ST14	ENSG00000149418	11_130297948_C_G	-0.203536	683	4	FALSE	Pathway:	GO:0017171	Expression:	human_lung_diffexprs_tstat_clusters_pre_def.22	Pathway:	GO:0008236	Pathway:	abnormal	snout	morphology	Expression:	mouse_gastrulation_diffexprs_tstat_clusters_pre_def.27	Expression:	human_prostate_diffexprs_tstat_clusters.12	Expression:	human_colon2_projected_pcaloadings_clusters.116	Expression:	mouse_gastrulation_diffexprs_genes_clusters_pre_def.28	Pathway:	GO:0004252	Expression:	mouse_hemogenicendothelium_projected_pcaloadings_clusters.237
C11orf44	ENSG00000175728	11_130297948_C_G	-0.345371	683	5	FALSE	Expression:	human_multiple_projected_pcaloadings_clusters.184	Expression:	human_multiple_projected_pcaloadings_clusters_pre_def.294	Expression:	human_multiple_projected_pcaloadings_clusters.190	Expression:	human_multiple_projected_pcaloadings_clusters_pre_def.300	Expression:	human_brain2_projected_pcaloadings.72	Expression:	human_multiple_diffexprs_genes_clusters_pre_def.42	Expression:	human_multiple_projected_pcaloadings_clusters.189	Expression:	human_multiple_projected_pcaloadings_clusters_pre_def.299	Expression:	human_multiple_diffexprs_genes_clusters.27	Expression:	human_multiple_projected_pcaloadings_clusters_pre_def.260
NTM	ENSG00000182667	11_131970313_C_T	-0.270366	684	1	TRUE	Expression:	mouse_gutendoderm_projected_pcaloadings_clusters_pre_def.102	Expression:	mouse_nerve_projected_pcaloadings_clusters.177	Expression:	human_lung_projected_pcaloadings_clusters.180	Expression:	mouse_hemogenicendothelium_projected_pcaloadings_clusters.38	Expression:	mouse_gutendoderm_projected_pcaloadings.60	Expression:	mouse_kidney_projected_pcaloadings_clusters.105	Expression:	mouse_brain4_neurons_projected_pcaloadings.18	Expression:	mouse_development_projected_pcaloadings.95	Expression:	mouse_brain2_projected_pcaloadings_clusters_pre_def.63	Expression:	human_lung_projected_icaloadings.13
KDM5A	ENSG00000073614	12_580772_C_T	0.417291	685	1	TRUE	PPI:	RARA	Pathway:	abnormal	definitive	hematopoiesis	PPI:	ASH2L	PPI:	EZH2	PPI:	SIN3A	Expression:	mouse_multiple_diffexprs_genes_clusters_pre_def.29	Expression:	mouse_multiple2_droplet_projected_pcaloadings_clusters_pre_def.370	Pathway:	chromatin	binding	Expression:	mouse_multiple2_facs_diffexprs_genes_clusters_pre_def.57	Expression:	mouse_digestive_adult_projected_pcaloadings.31
NINJ2	ENSG00000171840	12_580772_C_T	-0.0149332	685	2	FALSE	Expression:	mouse_multiple2_facs_projected_pcaloadings_clusters_pre_def.328	Expression:	mouse_brain2_projected_pcaloadings_clusters_pre_def.288	Expression:	mouse_brain2_projected_pcaloadings_clusters_pre_def.284	Expression:	mouse_brain2_projected_pcaloadings_clusters.126	Expression:	mouse_multiple2_facs_projected_pcaloadings_clusters.140	Expression:	mouse_multiple2_facs_projected_pcaloadings_clusters_pre_def.330	Expression:	human_brain_cerebellarhem_projected_pcaloadings_clusters.94	Expression:	mouse_brain2_projected_pcaloadings_clusters_pre_def.286	Expression:	mouse_gutendoderm_projected_pcaloadings_clusters.235	Expression:	human_eye_projected_pcaloadings_clusters.272
B4GALNT3	ENSG00000139044	12_580772_C_T	-0.027139	685	3	FALSE	Expression:	mouse_development_projected_pcaloadings_clusters.133	Expression:	mouse_development_projected_pcaloadings_clusters_pre_def.33	Expression:	human_eye_projected_pcaloadings_clusters_pre_def.184	Expression:	human_eye_projected_pcaloadings_clusters.114	Expression:	human_intestine_projected_pcaloadings.100	Expression:	human_brain3_adult_diffexprs_genes_clusters_pre_def.24	Expression:	mouse_airway_diffexprs_genes_clusters.12	Expression:	mouse_development_projected_pcaloadings_clusters_pre_def.242	Expression:	human_brain_visualcortex_projected_pcaloadings.36	Expression:	human_testis_projected_pcaloadings_clusters.47
CCDC77	ENSG00000120647	12_580772_C_T	-0.0702683	685	4	FALSE	Expression:	mouse_vagina_projected_pcaloadings.49	Expression:	mouse_vagina_projected_pcaloadings.23	Expression:	mouse_heart_control_projected_pcaloadings_clusters.18	Expression:	human_brain_frontalcortex_projected_pcaloadings_clusters.118	Expression:	human_muscle_projected_pcaloadings.56	Expression:	human_eye_projected_pcaloadings_clusters.335	Expression:	human_gut_epi_projected_pcaloadings_clusters.276	Expression:	mouse_multiple_diffexprs_genes_clusters_pre_def.11	Expression:	mouse_vagina_projected_icaloadings.23	Expression:	human_colon2_diffexprs_genes_clusters.3
SLC6A13	ENSG00000010379	12_580772_C_T	-0.311306	685	5	FALSE	Pathway:	GO:0042165	Expression:	mouse_brain2_projected_pcaloadings_clusters.142	Expression:	mouse_brain2_average_expression.15	Expression:	mouse_brain2_projected_pcaloadings_clusters.141	Expression:	mouse_brain2_projected_icaloadings.3	Expression:	mouse_brain2_projected_pcaloadings_clusters_pre_def.161	Expression:	human_brain4_projected_pcaloadings_clusters.84	Expression:	mouse_brain2_projected_pcaloadings_clusters.145	Expression:	human_kidney2_projected_pcaloadings_clusters.68	Expression:	mouse_multiple2_facs_projected_pcaloadings_clusters_pre_def.398
WNK1	ENSG00000060237	12_713752_C_T	0.585413	686	1	TRUE	Pathway:	distended	pericardium	Pathway:	heart	hypoplasia	Pathway:	thin	myocardium	Pathway:	abnormal	vascular	branching	morphogenesis	Pathway:	internal	hemorrhage	Expression:	human_kidney3_projected_pcaloadings.15	Expression:	mouse_brain2_diffexprs_genes_clusters_pre_def.4	Pathway:	abnormal	placental	labyrinth	vasculature	morphology	Expression:	human_kidney2_projected_pcaloadings_clusters.84	Expression:	mouse_brain2_projected_icaloadings.35
KDM5A	ENSG00000073614	12_713752_C_T	0.417291	686	2	FALSE	PPI:	RARA	Pathway:	abnormal	definitive	hematopoiesis	PPI:	ASH2L	PPI:	EZH2	PPI:	SIN3A	Expression:	mouse_multiple_diffexprs_genes_clusters_pre_def.29	Expression:	mouse_multiple2_droplet_projected_pcaloadings_clusters_pre_def.370	Pathway:	chromatin	binding	Expression:	mouse_multiple2_facs_diffexprs_genes_clusters_pre_def.57	Expression:	mouse_digestive_adult_projected_pcaloadings.31
NINJ2	ENSG00000171840	12_713752_C_T	-0.0149332	686	3	FALSE	Expression:	mouse_multiple2_facs_projected_pcaloadings_clusters_pre_def.328	Expression:	mouse_brain2_projected_pcaloadings_clusters_pre_def.288	Expression:	mouse_brain2_projected_pcaloadings_clusters_pre_def.284	Expression:	mouse_brain2_projected_pcaloadings_clusters.126	Expression:	mouse_multiple2_facs_projected_pcaloadings_clusters.140	Expression:	mouse_multiple2_facs_projected_pcaloadings_clusters_pre_def.330	Expression:	human_brain_cerebellarhem_projected_pcaloadings_clusters.94	Expression:	mouse_brain2_projected_pcaloadings_clusters_pre_def.286	Expression:	mouse_gutendoderm_projected_pcaloadings_clusters.235	Expression:	human_eye_projected_pcaloadings_clusters.272
B4GALNT3	ENSG00000139044	12_713752_C_T	-0.027139	686	4	FALSE	Expression:	mouse_development_projected_pcaloadings_clusters.133	Expression:	mouse_development_projected_pcaloadings_clusters_pre_def.33	Expression:	human_eye_projected_pcaloadings_clusters_pre_def.184	Expression:	human_eye_projected_pcaloadings_clusters.114	Expression:	human_intestine_projected_pcaloadings.100	Expression:	human_brain3_adult_diffexprs_genes_clusters_pre_def.24	Expression:	mouse_airway_diffexprs_genes_clusters.12	Expression:	mouse_development_projected_pcaloadings_clusters_pre_def.242	Expression:	human_brain_visualcortex_projected_pcaloadings.36	Expression:	human_testis_projected_pcaloadings_clusters.47
CCDC77	ENSG00000120647	12_713752_C_T	-0.0702683	686	5	FALSE	Expression:	mouse_vagina_projected_pcaloadings.49	Expression:	mouse_vagina_projected_pcaloadings.23	Expression:	mouse_heart_control_projected_pcaloadings_clusters.18	Expression:	human_brain_frontalcortex_projected_pcaloadings_clusters.118	Expression:	human_muscle_projected_pcaloadings.56	Expression:	human_eye_projected_pcaloadings_clusters.335	Expression:	human_gut_epi_projected_pcaloadings_clusters.276	Expression:	mouse_multiple_diffexprs_genes_clusters_pre_def.11	Expression:	mouse_vagina_projected_icaloadings.23	Expression:	human_colon2_diffexprs_genes_clusters.3
ERC1	ENSG00000082805	12_1237661_A_G	0.61401	687	1	TRUE	Pathway:	increased	mortality	induced	by	ionizing	radiation	Pathway:	presynaptic	membrane	Expression:	mouse_heart_ko_projected_pcaloadings.90	Expression:	mouse_development_projected_icaloadings.24	Expression:	mouse_brain2_diffexprs_tstat_clusters_pre_def.26	Pathway:	embryonic	lethality	Expression:	A08.186.211.730.317.357.Hypothalamus	Expression:	mouse_development_projected_pcaloadings_clusters.3	Expression:	mouse_heart_ko_projected_pcaloadings.50	Expression:	mouse_gutendoderm_diffexprs_tstat_clusters_pre_def.22
WNK1	ENSG00000060237	12_1237661_A_G	0.599011	687	2	FALSE	Pathway:	trabecula	carnea	hypoplasia	Pathway:	increased	mean	systemic	arterial	blood	pressure	Pathway:	abnormal	visceral	yolk	sac	morphology	Pathway:	abnormal	dorsal	aorta	morphology	Pathway:	distended	pericardium	Pathway:	abnormal	vitelline	vascular	remodeling	Expression:	mouse_brain2_diffexprs_genes_clusters_pre_def.4	Expression:	mouse_brain2_projected_pcaloadings_clusters.142	Expression:	mouse_brain2_projected_icaloadings.35	Expression:	mouse_heart_control_diffexprs_genes_clusters.13
RAD52	ENSG00000002016	12_1237661_A_G	0.279682	687	3	FALSE	Pathway:	GO:0007127	Pathway:	GO:0071824	PPI:	ABL1	PPI:	UBE2I	Expression:	human_multiple_projected_pcaloadings_clusters_pre_def.329	Expression:	mouse_heart_control_projected_pcaloadings_clusters.18	Expression:	human_pancreas_projected_pcaloadings.82	PPI:	BRCA1	Expression:	human_brain_cerebellarhem_projected_pcaloadings.28	Expression:	human_bonemarrow_diffexprs_genes_clusters.3
WNT5B	ENSG00000111186	12_1465365_C_CA	0.685689	688	1	TRUE	PPI:	PORCN	Pathway:	axis	elongation	PPI:	ROR2	Pathway:	frizzled	binding	Pathway:	GO:0070306	Pathway:	positive	regulation	of	fat	cell	differentiation	Pathway:	ameboidal-type	cell	migration	Pathway:	KEGG_BASAL_CELL_CARCINOMA	Pathway:	dorsal/ventral	pattern	formation	Pathway:	KEGG_HEDGEHOG_SIGNALING_PATHWAY
ERC1	ENSG00000082805	12_1465365_C_CA	0.508305	688	2	FALSE	Pathway:	embryonic	lethality	Pathway:	PDZ	domain	binding	Expression:	mouse_heart_ko_projected_pcaloadings.32	Expression:	mouse_heart_ko_projected_pcaloadings_clusters.69	PPI:	NFKBIA	Expression:	mouse_brain2_diffexprs_tstat_clusters_pre_def.26	Expression:	human_gut_imm_projected_pcaloadings_clusters.14	Expression:	human_retina_projected_pcaloadings_clusters.78	Expression:	mouse_gutendoderm_diffexprs_genes_clusters.10	Expression:	human_hippocampus_diffexprs_genes_clusters.17
FBXL14	ENSG00000171823	12_1465365_C_CA	0.0874541	688	3	FALSE	Pathway:	protein	ubiquitination	involved	in	ubiquitin-dependent	protein	catabolic	process	Expression:	human_thymus_projected_pcaloadings.70	Expression:	human_coloncancer_projected_pcaloadings_clusters_pre_def.263	Expression:	human_pbmc_projected_pcaloadings_clusters.36	Expression:	human_multiple_projected_pcaloadings_clusters_pre_def.289	Expression:	mouse_brain_projected_pcaloadings.93	Expression:	human_thymus_projected_pcaloadings.85	Expression:	human_eye_diffexprs_tstat_clusters.29	Expression:	human_colon_projected_icaloadings.6	Expression:	mouse_vagina_diffexprs_down_genes_clusters.10
CACNA1C	ENSG00000151067	12_2908330_A_C	1.15789	689	1	TRUE	Pathway:	growth	hormone	secretion	PPI:	CACNA2D1	Pathway:	protein	phosphatase	2A	binding	Pathway:	T-tubule	Expression:	human_colon_diffexprs_genes_clusters.3	Expression:	mouse_development_projected_icaloadings.24	Pathway:	organ	growth	PPI:	BIN1	Pathway:	irregular	heartbeat	Pathway:	KEGG_ALZHEIMERS_DISEASE
TULP3	ENSG00000078246	12_2908330_A_C	0.572336	689	2	FALSE	Pathway:	negative	regulation	of	smoothened	signaling	pathway	Pathway:	polydactyly	Pathway:	GO:0048704	Pathway:	GO:0048705	Pathway:	embryonic	cranial	skeleton	morphogenesis	Expression:	mouse_gastrulation_projected_pcaloadings.91	Pathway:	GO:0048706	Pathway:	skeletal	system	development	Pathway:	abnormal	eye	development	Pathway:	central	nervous	system	neuron	differentiation
ITFG2	ENSG00000111203	12_2908330_A_C	0.343319	689	3	FALSE	Expression:	mouse_vagina_projected_pcaloadings.27	Expression:	mouse_aorta_projected_pcaloadings_clusters.88	Expression:	human_fetalblood_diffexprs_genes_clusters_pre_def.29	Expression:	mouse_aorta_projected_pcaloadings_clusters_pre_def.39	Expression:	human_fetalblood_diffexprs_genes_clusters.18	Expression:	mouse_muscle_diffexprs_genes_clusters.9	Expression:	mouse_muscle2_diffexprs_genes_clusters.10	Expression:	mouse_heart_control_diffexprs_genes_clusters.15	Expression:	mouse_brain2_projected_pcaloadings_clusters_pre_def.462	Expression:	mouse_multiple2_facs_projected_pcaloadings_clusters_pre_def.595
FKBP4	ENSG00000004478	12_2908330_A_C	0.240298	689	4	FALSE	Pathway:	protein	peptidyl-prolyl	isomerization	Pathway:	cis-trans	isomerase	activity	Pathway:	peptidyl-prolyl	cis-trans	isomerase	activity	Pathway:	increased	circulating	testosterone	level	Pathway:	cryptorchism	NA	PPI:	STIP1	Pathway:	abnormal	seminal	vesicle	morphology	Expression:	human_thymus_projected_icaloadings.31	Pathway:	GO:0046661
NRIP2	ENSG00000053702	12_2908330_A_C	0.188229	689	5	FALSE	Expression:	human_gut_epi_diffexprs_genes_clusters.28	PPI:	THRB	PPI:	RARA	Expression:	mouse_multiple_projected_pcaloadings_clusters_pre_def.158	Expression:	mouse_multiple2_facs_projected_pcaloadings_clusters_pre_def.405	Expression:	mouse_multiple2_droplet_projected_pcaloadings_clusters_pre_def.123	Expression:	mouse_muscle_projected_pcaloadings_clusters_pre_def.52	Expression:	mouse_muscle2_projected_pcaloadings_clusters_pre_def.52	Expression:	mouse_brain2_diffexprs_genes_clusters_pre_def.52	Expression:	mouse_multiple2_droplet_projected_pcaloadings_clusters_pre_def.12
FOXM1	ENSG00000111206	12_2908330_A_C	0.187049	689	6	FALSE	Pathway:	decreased	myocardial	fiber	number	Pathway:	negative	regulation	of	stress-activated	protein	kinase	signaling	cascade	Pathway:	abnormal	capillary	morphology	Pathway:	abnormal	fetal	cardiomyocyte	morphology	Pathway:	abnormal	heart	valve	morphology	Expression:	human_airway_projected_pcaloadings_clusters_pre_def.108	Pathway:	increased	incidence	of	tumors	by	chemical	induction	Pathway:	reactive	oxygen	species	metabolic	process	Pathway:	regulation	of	reactive	oxygen	species	metabolic	process	Expression:	human_nk_diffexprs_genes_clusters.9
TEAD4	ENSG00000197905	12_2908330_A_C	0.182952	689	7	FALSE	Expression:	mouse_gastrulation_projected_pcaloadings.83	Expression:	mouse_development_projected_icaloadings.29	Expression:	mouse_multiple2_bulk_diffexprs_genes_clusters.11	Expression:	mouse_multiple2_bulk_diffexprs_genes_clusters_pre_def.12	Expression:	mouse_development_diffexprs_tstat_clusters_pre_def.25	Pathway:	in	utero	embryonic	development	Expression:	mouse_gutendoderm_projected_pcaloadings.57	Expression:	human_lymphnodes_projected_pcaloadings_clusters.72	Expression:	A10.690.Muscles	Expression:	A02.633.567.850.Quadriceps.Muscle
RHNO1	ENSG00000171792	12_2908330_A_C	-0.0647842	689	8	FALSE	Pathway:	cellular	response	to	light	stimulus	Expression:	mouse_digestive_fetal_projected_pcaloadings_clusters.6	Expression:	mouse_development_projected_pcaloadings.71	PPI:	BRCA1	Pathway:	cellular	response	to	abiotic	stimulus	Expression:	mouse_heart_control_projected_icaloadings.19	Expression:	mouse_aorta_projected_pcaloadings.64	Expression:	human_coloncancer_projected_pcaloadings_clusters_pre_def.427	Expression:	human_hippocampus_projected_pcaloadings_clusters.170	Expression:	mouse_endothelium_projected_pcaloadings_clusters.325
TEAD4	ENSG00000197905	12_3318258_A_G	0.182952	690	1	TRUE	Expression:	mouse_gastrulation_projected_pcaloadings.83	Expression:	mouse_development_projected_icaloadings.29	Expression:	mouse_multiple2_bulk_diffexprs_genes_clusters.11	Expression:	mouse_multiple2_bulk_diffexprs_genes_clusters_pre_def.12	Expression:	mouse_development_diffexprs_tstat_clusters_pre_def.25	Pathway:	in	utero	embryonic	development	Expression:	mouse_gutendoderm_projected_pcaloadings.57	Expression:	human_lymphnodes_projected_pcaloadings_clusters.72	Expression:	A10.690.Muscles	Expression:	A02.633.567.850.Quadriceps.Muscle
TSPAN9	ENSG00000011105	12_3318258_A_G	0.0623517	690	2	FALSE	PPI:	CD9	Expression:	mouse_aorta_projected_pcaloadings.89	Expression:	mouse_aorta_projected_pcaloadings.64	Expression:	mouse_brain4_neurons_projected_icaloadings.9	Expression:	mouse_muscle2_diffexprs_tstat_clusters.13	Expression:	mouse_epithelium_projected_icaloadings.18	Expression:	mouse_brain2_projected_pcaloadings_clusters_pre_def.195	Expression:	mouse_epithelium_projected_pcaloadings_clusters.42	Expression:	mouse_aorta_projected_pcaloadings.96	Expression:	mouse_gastrulation_projected_pcaloadings_clusters.19
PRMT8	ENSG00000111218	12_3318258_A_G	-0.170728	690	3	FALSE	Expression:	mouse_development_projected_pcaloadings_clusters.90	Pathway:	regulation	of	protein	binding	Expression:	mouse_development_projected_pcaloadings_clusters_pre_def.110	Pathway:	N-methyltransferase	activity	Expression:	mouse_development_projected_pcaloadings.18	PPI:	HNRNPAB	Expression:	mouse_development_projected_pcaloadings_clusters.116	Expression:	human_kidney3_projected_pcaloadings.78	Expression:	mouse_development_projected_pcaloadings_clusters_pre_def.103	Expression:	mouse_development_projected_pcaloadings_clusters_pre_def.102
TEAD4	ENSG00000197905	12_3390197_C_T	0.182952	691	1	TRUE	Expression:	mouse_gastrulation_projected_pcaloadings.83	Expression:	mouse_development_projected_icaloadings.29	Expression:	mouse_multiple2_bulk_diffexprs_genes_clusters.11	Expression:	mouse_multiple2_bulk_diffexprs_genes_clusters_pre_def.12	Expression:	mouse_development_diffexprs_tstat_clusters_pre_def.25	Pathway:	in	utero	embryonic	development	Expression:	mouse_gutendoderm_projected_pcaloadings.57	Expression:	human_lymphnodes_projected_pcaloadings_clusters.72	Expression:	A10.690.Muscles	Expression:	A02.633.567.850.Quadriceps.Muscle
TSPAN9	ENSG00000011105	12_3390197_C_T	0.0623517	691	2	FALSE	PPI:	CD9	Expression:	mouse_aorta_projected_pcaloadings.89	Expression:	mouse_aorta_projected_pcaloadings.64	Expression:	mouse_brain4_neurons_projected_icaloadings.9	Expression:	mouse_muscle2_diffexprs_tstat_clusters.13	Expression:	mouse_epithelium_projected_icaloadings.18	Expression:	mouse_brain2_projected_pcaloadings_clusters_pre_def.195	Expression:	mouse_epithelium_projected_pcaloadings_clusters.42	Expression:	mouse_aorta_projected_pcaloadings.96	Expression:	mouse_gastrulation_projected_pcaloadings_clusters.19
PRMT8	ENSG00000111218	12_3390197_C_T	-0.170728	691	3	FALSE	Expression:	mouse_development_projected_pcaloadings_clusters.90	Pathway:	regulation	of	protein	binding	Expression:	mouse_development_projected_pcaloadings_clusters_pre_def.110	Pathway:	N-methyltransferase	activity	Expression:	mouse_development_projected_pcaloadings.18	PPI:	HNRNPAB	Expression:	mouse_development_projected_pcaloadings_clusters.116	Expression:	human_kidney3_projected_pcaloadings.78	Expression:	mouse_development_projected_pcaloadings_clusters_pre_def.103	Expression:	mouse_development_projected_pcaloadings_clusters_pre_def.102
CCND2	ENSG00000118971	12_4243749_C_T	0.518428	692	1	TRUE	Pathway:	positive	regulation	of	cyclin-dependent	protein	serine/threonine	kinase	activity	Pathway:	regulation	of	cyclin-dependent	protein	serine/threonine	kinase	activity	PPI:	FOSL1	PPI:	JUN	PPI:	PPARD	Expression:	mouse_development_projected_pcaloadings_clusters_pre_def.102	Expression:	mouse_brain2_diffexprs_genes_clusters_pre_def.68	Expression:	mouse_endothelium_projected_pcaloadings_clusters.2	Expression:	mouse_heart_control_projected_icaloadings.13	Pathway:	abnormal	cerebellum	morphology
FGF23	ENSG00000118972	12_4243749_C_T	-0.0721019	692	2	FALSE	Pathway:	decreased	circulating	serum	albumin	level	Pathway:	increased	circulating	phosphate	level	Pathway:	abnormal	compact	bone	morphology	Pathway:	inorganic	anion	transport	Pathway:	decreased	chondrocyte	number	Pathway:	regulation	of	bone	mineralization	Pathway:	anion	transport	Pathway:	abnormal	bone	mineralization	Pathway:	GO:0070167	Pathway:	abnormal	rib	morphology
C12orf5	ENSG00000078237	12_4243749_C_T	-0.152083	692	3	FALSE	Expression:	mouse_microglia_projected_pcaloadings.58	Expression:	mouse_multiple2_bulk_diffexprs_genes_clusters.11	Expression:	mouse_multiple2_bulk_diffexprs_genes_clusters_pre_def.12	Expression:	T.8EffKLRG1+CD127-.Sp.d8.LisOVA	Expression:	human_eye_projected_pcaloadings_clusters.97	Expression:	A05.810.453.324.Kidney.Cortex	Expression:	human_multiple_projected_pcaloadings_clusters_pre_def.410	Expression:	human_eye_projected_pcaloadings.61	Expression:	human_multiple_projected_pcaloadings_clusters_pre_def.302	Expression:	mouse_microglia_projected_pcaloadings_clusters.100
ETV6	ENSG00000139083	12_11912391_A_G	0.381118	693	1	TRUE	PPI:	KAT6A	PPI:	SKP1	Expression:	mouse_brain2_projected_pcaloadings_clusters.18	Pathway:	embryonic	lethality	during	organogenesis,	incomplete	penetrance	Expression:	mouse_brain2_projected_pcaloadings_clusters_pre_def.321	Expression:	human_csf_diffexprs_tstat_clusters.1	Expression:	mouse_brain2_diffexprs_genes_clusters_pre_def.40	Expression:	mouse_brain2_projected_pcaloadings.20	Expression:	mouse_brain2_projected_icaloadings.14	Expression:	human_pbmc_projected_pcaloadings.87
MGP	ENSG00000111341	12_15268799_C_T	0.811699	694	1	TRUE	Pathway:	abnormal	tracheal	cartilage	morphology	Pathway:	abnormal	aorta	tunica	media	morphology	Expression:	mouse_kidney_projected_pcaloadings_clusters.63	Expression:	human_kidney3_projected_icaloadings.36	Pathway:	internal	hemorrhage	PPI:	BMP2	Expression:	mouse_gutendoderm_projected_pcaloadings_clusters.48	Pathway:	response	to	calcium	ion	Expression:	human_brain_frontalcortex_projected_pcaloadings_clusters.29	Expression:	mouse_kidney_projected_pcaloadings_clusters.62
RERG	ENSG00000134533	12_15268799_C_T	0.534073	694	2	FALSE	Expression:	mouse_development_projected_icaloadings.36	Expression:	mouse_heart_control_projected_pcaloadings_clusters.116	Expression:	mouse_heart_ko_diffexprs_genes_clusters.13	Expression:	human_lung_projected_pcaloadings_clusters_pre_def.70	Expression:	human_liver_projected_pcaloadings_clusters.73	Expression:	human_eye_projected_pcaloadings_clusters.282	Expression:	human_brain_visualcortex_projected_pcaloadings.37	Expression:	mouse_development_projected_pcaloadings.88	Expression:	human_eye_projected_pcaloadings_clusters.114	Expression:	mouse_heart_control_projected_pcaloadings.9
ARHGDIB	ENSG00000111348	12_15268799_C_T	0.136038	694	3	FALSE	Pathway:	abnormal	spermatogenesis	Expression:	mouse_airway_diffexprs_tstat_clusters.21	Expression:	human_brain4_projected_pcaloadings_clusters.64	Expression:	human_liver_projected_pcaloadings_clusters.73	Expression:	mouse_multiple2_facs_diffexprs_tstat_clusters_pre_def.118	Expression:	human_airway_projected_icaloadings.30	PPI:	RNF135	Expression:	human_gut_epi_projected_pcaloadings.33	Expression:	human_retina_projected_pcaloadings.49	Expression:	human_brain4_projected_pcaloadings.32
ERP27	ENSG00000139055	12_15268799_C_T	-0.123287	694	4	FALSE	Expression:	mouse_hairfollicle_projected_pcaloadings_clusters.10	Expression:	mouse_hairfollicle_projected_pcaloadings_clusters.8	Expression:	human_placenta_diffexprs_genes_clusters.10	Expression:	human_pancreas_projected_pcaloadings_clusters.53	Expression:	mouse_hairfollicle_projected_pcaloadings_clusters.9	Expression:	human_pancreasductal_projected_icaloadings.18	Expression:	human_pancreas_projected_pcaloadings.10	Expression:	mouse_multiple2_facs_average_expression.24	Expression:	mouse_multiple2_facs_projected_pcaloadings_clusters.234	Expression:	human_kidney_projected_pcaloadings.87
C12orf60	ENSG00000182993	12_15268799_C_T	-0.143028	694	5	FALSE	Expression:	mouse_microglia_diffexprs_genes_clusters.11	Expression:	human_kidney3_projected_pcaloadings.79	Expression:	human_colon2_diffexprs_genes_clusters_pre_def.14	Expression:	human_kidney3_projected_icaloadings.28	Expression:	A06.407.312.782.Testis	Expression:	mouse_digestive_adult_projected_pcaloadings_clusters.44	Expression:	mouse_digestive_adult_projected_pcaloadings_clusters.14	Expression:	human_kidney3_projected_pcaloadings_clusters.117	Expression:	human_kidney3_projected_icaloadings.36	Expression:	human_testis_projected_pcaloadings.31
PTPRO	ENSG00000151490	12_15268799_C_T	-0.346765	694	6	FALSE	Pathway:	abnormal	podocyte	morphology	Expression:	human_retina2_projected_pcaloadings_clusters.48	Expression:	human_kidney3_diffexprs_tstat_clusters.13	Expression:	human_gut_epi_projected_pcaloadings.83	Expression:	mouse_brain2_diffexprs_genes_clusters_pre_def.61	Expression:	mouse_kidney_average_expression.25	Expression:	human_brain_visualcortex_projected_pcaloadings.25	Expression:	human_kidney3_projected_pcaloadings_clusters.102	Expression:	mouse_brain2_diffexprs_genes_clusters_pre_def.33	Expression:	mouse_brain2_projected_pcaloadings_clusters_pre_def.198
PDE6H	ENSG00000139053	12_15268799_C_T	-0.351693	694	7	FALSE	Expression:	human_retina_projected_pcaloadings.60	Pathway:	GO:0050953	Pathway:	GO:0007601	Expression:	human_retina_projected_pcaloadings_clusters.142	Pathway:	KEGG_PURINE_METABOLISM	Pathway:	sensory	Expression:	human_embryo_projected_icaloadings.13	Expression:	mouse_gutendoderm_diffexprs_genes_clusters.22	Expression:	human_eye_projected_icaloadings.7	Pathway:	guanyl	ribonucleotide	binding
PLEKHA5	ENSG00000052126	12_19058954_A_G	0.552682	695	1	TRUE	Expression:	human_immune_projected_pcaloadings_clusters.446	Expression:	mouse_brain2_diffexprs_genes_clusters_pre_def.56	Expression:	human_fetalblood_projected_pcaloadings_clusters.24	Expression:	human_lung_projected_pcaloadings_clusters_pre_def.37	Expression:	mouse_brain4_neurons_projected_pcaloadings.71	Expression:	mouse_brain2_projected_pcaloadings_clusters.111	Expression:	mouse_brain2_diffexprs_tstat_clusters.5	Expression:	mouse_brain2_average_expression.12	Expression:	mouse_brain4_bnst_projected_pcaloadings_clusters.86	Expression:	mouse_heart_control_projected_pcaloadings_clusters.18
CAPZA3	ENSG00000177938	12_19058954_A_G	-0.223031	695	2	FALSE	Pathway:	cortical	cytoskeleton	Pathway:	cell	cortex	part	PPI:	CAPZB	Pathway:	cell	cortex	Pathway:	negative	regulation	of	cytoskeleton	organization	Expression:	mouse_islets_average_expression.9	Expression:	human_multiple_projected_pcaloadings_clusters.318	Pathway:	negative	regulation	of	organelle	organization	Pathway:	regulation	of	actin	cytoskeleton	organization	Pathway:	regulation	of	actin	filament-based	process
PLCZ1	ENSG00000139151	12_19058954_A_G	-0.471987	695	3	FALSE	Pathway:	KEGG_OOCYTE_MEIOSIS	Expression:	mouse_immune_projected_pcaloadings.75	Expression:	human_brain2_diffexprs_genes_clusters.12	Expression:	human_kidney_projected_pcaloadings_clusters.34	Expression:	mouse_brain4_bnst_projected_pcaloadings_clusters.86	Expression:	human_brain2_diffexprs_down_genes_clusters_pre_def.16	Expression:	human_multiple_projected_pcaloadings_clusters.318	Expression:	mouse_brain4_neurons_projected_pcaloadings.71	Expression:	human_multiple_projected_pcaloadings_clusters.258	Expression:	A06.407.312.782.Testis
AEBP2	ENSG00000139154	12_19808912_C_G	0.0710012	696	1	TRUE	PPI:	PHF19	Pathway:	distended	abdomen	PPI:	RBBP7	PPI:	RBBP4	Expression:	mouse_vagina_projected_pcaloadings.49	Pathway:	chromatin	Expression:	human_brain3_prenatal_diffexprs_tstat_clusters_pre_def.13	Expression:	A06.407.312.782.Testis	Expression:	human_kidney3_projected_pcaloadings.40	Expression:	mouse_vagina_projected_pcaloadings.87
PDE3A	ENSG00000172572	12_20386656_C_T	0.696645	697	1	TRUE	Pathway:	nucleoside	monophosphate	catabolic	process	Pathway:	cAMP	catabolic	process	Pathway:	cyclic	nucleotide	catabolic	process	Pathway:	cAMP	binding	Expression:	mouse_brain4_bnst_projected_pcaloadings_clusters.86	Expression:	mouse_hemogenicendothelium_projected_pcaloadings_clusters_pre_def.85	Pathway:	REACTOME_CGMP_EFFECTS	Expression:	mouse_brain4_bnst_projected_pcaloadings_clusters.167	Expression:	mouse_brain2_diffexprs_genes_clusters_pre_def.72	Expression:	mouse_hemogenicendothelium_projected_pcaloadings_clusters_pre_def.154
PDE3A	ENSG00000172572	12_20705315_C_T	0.67815	698	1	TRUE	Expression:	mouse_endothelium_projected_pcaloadings_clusters.40	Pathway:	oocyte	maturation	Expression:	mouse_brain4_bnst_projected_pcaloadings_clusters.167	Expression:	human_brain4_projected_pcaloadings.37	Expression:	mouse_brain4_neurons_average_expression.21	PPI:	ARFGEF1	Expression:	mouse_brain4_neurons_projected_pcaloadings_clusters.201	Expression:	mouse_hemogenicendothelium_projected_pcaloadings_clusters_pre_def.159	Expression:	human_eye_diffexprs_tstat_clusters.38	Expression:	human_brain_frontalcortex_projected_pcaloadings_clusters.38
SLCO1C1	ENSG00000139155	12_20705315_C_T	-0.376523	698	2	FALSE	Expression:	mouse_multiple2_droplet_average_expression.16	Expression:	mouse_brain2_projected_pcaloadings_clusters.34	Expression:	mouse_multiple2_droplet_projected_pcaloadings_clusters.151	Expression:	mouse_multiple2_facs_projected_pcaloadings.19	Expression:	mouse_multiple2_droplet_projected_icaloadings.21	Expression:	mouse_endothelium_average_expression.7	Expression:	mouse_endothelium_projected_pcaloadings_clusters.61	Expression:	mouse_multiple2_droplet_projected_pcaloadings.21	Expression:	human_brain_visualcortex_projected_pcaloadings_clusters.66	Expression:	mouse_brain2_projected_pcaloadings.48
PPFIBP1	ENSG00000110841	12_27856237_A_G	0.382161	700	1	TRUE	Expression:	human_ileum_projected_icaloadings.28	Expression:	human_ileum_projected_pcaloadings_clusters.102	Expression:	mouse_brain2_projected_icaloadings.14	Expression:	mouse_brain2_projected_pcaloadings_clusters.43	Expression:	mouse_brain2_projected_pcaloadings_clusters_pre_def.321	Expression:	human_retina2_projected_pcaloadings_clusters.93	Expression:	human_retina2_projected_pcaloadings_clusters_pre_def.13	Expression:	human_ileum_projected_pcaloadings.18	Expression:	human_brain_cerebellarhem_projected_icaloadings.9	Expression:	human_brain_frontalcortex_diffexprs_genes_clusters.13
KLHL42	ENSG00000087448	12_27856237_A_G	0.0442336	700	2	FALSE	Expression:	mouse_nerve_projected_pcaloadings_clusters.206	Expression:	mouse_airway_diffexprs_genes_clusters.29	Expression:	human_gut_fib_diffexprs_genes_clusters_pre_def.10	Expression:	mouse_gastrulation_diffexprs_genes_clusters.7	Expression:	human_lung_projected_pcaloadings_clusters_pre_def.70	Expression:	human_hippocampus_diffexprs_genes_clusters.17	Expression:	human_liver_projected_pcaloadings_clusters.38	Expression:	Esophagus_Gastroesophageal_Junction	Expression:	human_brain_visualcortex_projected_pcaloadings_clusters.156	Expression:	human_airway_diffexprs_genes_clusters_pre_def.24
REP15	ENSG00000174236	12_27856237_A_G	-0.0580228	700	3	FALSE	Expression:	mouse_multiple_projected_pcaloadings_clusters_pre_def.50	Expression:	mouse_multiple_projected_pcaloadings_clusters.179	Expression:	human_ileum_projected_pcaloadings_clusters.52	Expression:	human_gut_epi_projected_pcaloadings_clusters.18	Expression:	mouse_multiple2_facs_projected_icaloadings.11	Expression:	human_intestine_diffexprs_genes_clusters.14	Expression:	mouse_multiple2_facs_projected_pcaloadings_clusters_pre_def.212	Expression:	mouse_multiple2_facs_projected_pcaloadings_clusters.212	Expression:	human_intestine_diffexprs_genes_clusters.9	Expression:	mouse_multiple_projected_pcaloadings_clusters_pre_def.65
SMCO2	ENSG00000165935	12_27856237_A_G	-0.162977	700	4	FALSE	Expression:	human_brain3_adult_projected_pcaloadings_clusters.220	Expression:	human_brain2_diffexprs_down_genes_clusters_pre_def.24	Expression:	human_brain2_diffexprs_down_genes_clusters_pre_def.17	Expression:	human_brain3_adult_diffexprs_genes_clusters_pre_def.1	Expression:	mouse_digestive_fetal_projected_pcaloadings_clusters.150	Expression:	NK.H+.MCMV7.Sp	Expression:	human_brain2_projected_pcaloadings.9	Expression:	human_brain2_diffexprs_down_genes_clusters.20	Expression:	mouse_multiple_projected_pcaloadings_clusters.165	Expression:	T.4FP3+25+.Sp
MANSC4	ENSG00000205693	12_27856237_A_G	-0.184112	700	5	FALSE	Expression:	human_multiple_projected_pcaloadings_clusters_pre_def.289	Expression:	mouse_development_diffexprs_genes_clusters.13	Expression:	mouse_development_diffexprs_genes_clusters_pre_def.15	Expression:	human_kidney3_projected_pcaloadings_clusters.104	Expression:	mouse_brain4_bnst_projected_pcaloadings_clusters.86	Expression:	mouse_multiple_diffexprs_genes_clusters.49	Expression:	mouse_nerve_projected_pcaloadings_clusters.206	Expression:	human_heme_average_expression.4	Expression:	human_heme_diffexprs_tstat_clusters_pre_def.4	Expression:	human_brain2_diffexprs_down_genes_clusters.21
MRPS35	ENSG00000061794	12_27856237_A_G	-0.275007	700	6	FALSE	Pathway:	GO:0051606	Expression:	mouse_brain2_projected_pcaloadings_clusters_pre_def.96	Expression:	human_gut_epi_projected_pcaloadings_clusters.56	Expression:	mouse_brain2_projected_pcaloadings_clusters_pre_def.345	Expression:	mouse_brain2_projected_pcaloadings_clusters_pre_def.237	Expression:	human_brain3_prenatal_diffexprs_tstat_clusters_pre_def.13	Expression:	human_coloncancer_diffexprs_genes_clusters_pre_def.17	Expression:	human_embryo_projected_pcaloadings.11	Expression:	human_muscle_projected_pcaloadings.49	Expression:	mouse_multiple2_droplet_diffexprs_genes_clusters_pre_def.38
PTHLH	ENSG00000087494	12_28010407_C_T	0.436745	701	1	TRUE	Pathway:	abnormal	clavicle	morphology	Pathway:	increased	width	of	hypertrophic	chondrocyte	zone	Pathway:	endochondral	ossification	Pathway:	negative	regulation	of	chondrocyte	differentiation	Pathway:	regulation	of	chondrocyte	differentiation	Pathway:	endochondral	bone	morphogenesis	Pathway:	GO:0002062	Pathway:	abnormal	osteoblast	morphology	Pathway:	short	ulna	Pathway:	REACTOME_G_ALPHA_S_SIGNALLING_EVENTS
PPFIBP1	ENSG00000110841	12_28010407_C_T	0.370831	701	2	FALSE	PPI:	PPFIA1	Expression:	human_brain_cerebellarhem_projected_pcaloadings_clusters.98	Expression:	human_kidney_projected_pcaloadings.77	Expression:	human_thymus_projected_pcaloadings.72	Expression:	human_brain4_projected_pcaloadings_clusters.10	Expression:	mouse_brain4_neurons_average_expression.30	Expression:	mouse_brain4_neurons_projected_pcaloadings_clusters.291	Expression:	mouse_brain2_projected_icaloadings.14	Expression:	human_thymus_projected_pcaloadings.80	Expression:	human_eye_projected_pcaloadings_clusters_pre_def.52
REP15	ENSG00000174236	12_28010407_C_T	0.00452803	701	3	FALSE	Expression:	mouse_multiple_projected_pcaloadings_clusters.179	Expression:	mouse_multiple2_facs_projected_pcaloadings_clusters.215	Expression:	mouse_gutendoderm_projected_pcaloadings_clusters.106	Expression:	human_gut_epi_projected_pcaloadings_clusters.228	Expression:	human_intestine_average_expression.12	Expression:	human_intestine_diffexprs_tstat_clusters.2	Expression:	human_gut_epi_projected_pcaloadings_clusters.18	Expression:	human_ileum_projected_pcaloadings_clusters.52	Expression:	mouse_gutendoderm_diffexprs_genes_clusters.30	Expression:	human_gut_epi_projected_pcaloadings_clusters.65
MANSC4	ENSG00000205693	12_28010407_C_T	-0.112274	701	4	FALSE	Expression:	human_multiple_projected_pcaloadings_clusters.155	Expression:	human_placenta_projected_pcaloadings_clusters.45	Expression:	mouse_muscle2_projected_pcaloadings_clusters.143	Expression:	human_multiple_diffexprs_genes_clusters_pre_def.48	Expression:	human_multiple_projected_pcaloadings_clusters_pre_def.289	Expression:	mouse_immune_projected_pcaloadings.62	Expression:	human_multiple_projected_pcaloadings_clusters.289	Expression:	human_multiple_diffexprs_genes_clusters_pre_def.21	Expression:	mouse_gutendoderm_projected_pcaloadings_clusters_pre_def.160	Expression:	human_kidney3_projected_pcaloadings_clusters.105
KLHL42	ENSG00000087448	12_28010407_C_T	-0.124366	701	5	FALSE	Expression:	mouse_nerve_projected_pcaloadings_clusters.206	Expression:	human_gut_fib_diffexprs_genes_clusters_pre_def.10	Expression:	human_lung_projected_pcaloadings_clusters_pre_def.195	Expression:	mouse_multiple2_bulk_projected_pcaloadings.61	Expression:	human_bladder_average_expression.6	Expression:	human_bladder_projected_pcaloadings_clusters.51	Expression:	mouse_endothelium_projected_pcaloadings_clusters.138	Expression:	mouse_gastrulation_diffexprs_genes_clusters.7	Expression:	human_pbmc_diffexprs_tstat_clusters.6	Expression:	mouse_multiple2_bulk_projected_icaloadings.30
MRPS35	ENSG00000061794	12_28010407_C_T	-0.218295	701	6	FALSE	Pathway:	GO:0051606	Expression:	mouse_aorta_projected_pcaloadings_clusters.88	Expression:	mouse_aorta_projected_pcaloadings_clusters_pre_def.39	Expression:	mouse_brain2_projected_pcaloadings_clusters_pre_def.86	Expression:	mouse_brain2_projected_pcaloadings_clusters_pre_def.96	Expression:	human_placenta_projected_pcaloadings.30	Expression:	mouse_digestive_adult_projected_pcaloadings_clusters.64	Expression:	human_colon_projected_pcaloadings.32	Expression:	mouse_multiple2_bulk_projected_pcaloadings.10	Expression:	human_lung_projected_pcaloadings_clusters.17
PTHLH	ENSG00000087494	12_28293955_C_T	0.246808	702	1	TRUE	Pathway:	abnormal	clavicle	morphology	Pathway:	abnormal	cartilage	development	Pathway:	osteoblast	development	Pathway:	decreased	osteoclast	cell	number	Expression:	human_brain3_adult_projected_pcaloadings_clusters.268	Expression:	mouse_endothelium_projected_pcaloadings_clusters.227	Pathway:	abnormal	skeleton	development	Pathway:	decreased	length	of	long	bones	Expression:	mouse_brain4_bnst_projected_pcaloadings_clusters.60	Expression:	mouse_hairfollicle_projected_pcaloadings_clusters.136
CCDC91	ENSG00000123106	12_28293955_C_T	-0.107745	702	2	FALSE	Expression:	mouse_vagina_projected_pcaloadings.62	Expression:	mouse_epithelium_projected_pcaloadings_clusters.4	Expression:	mouse_epithelium_projected_pcaloadings_clusters.15	Expression:	mouse_epithelium_projected_pcaloadings.9	Expression:	mouse_epithelium_projected_icaloadings.34	Expression:	human_testis_diffexprs_tstat_clusters.8	Expression:	human_bladder_diffexprs_genes_clusters.12	Expression:	mouse_epithelium_projected_icaloadings.33	Expression:	mouse_gutendoderm_diffexprs_genes_clusters_pre_def.9	Expression:	mouse_nerve_projected_pcaloadings_clusters.122
CCDC91	ENSG00000123106	12_28588242_C_T	-0.0657553	703	1	TRUE	Expression:	mouse_multiple_projected_pcaloadings.98	Expression:	human_coloncancer_diffexprs_genes_clusters_pre_def.15	Expression:	human_brain_frontalcortex_projected_pcaloadings_clusters.84	Expression:	mouse_multiple_projected_pcaloadings_clusters_pre_def.35	Expression:	human_brain2_projected_pcaloadings.8	Expression:	mouse_epithelium_projected_pcaloadings.87	Expression:	mouse_multiple_projected_pcaloadings_clusters.165	Expression:	mouse_vagina_projected_pcaloadings.96	Expression:	mouse_epithelium_projected_pcaloadings.34	Expression:	mouse_endothelium_projected_pcaloadings_clusters.323
CCDC91	ENSG00000123106	12_28915302_C_T	-0.107745	704	1	TRUE	Expression:	mouse_vagina_projected_pcaloadings.62	Expression:	mouse_epithelium_projected_pcaloadings_clusters.4	Expression:	mouse_epithelium_projected_pcaloadings_clusters.15	Expression:	mouse_epithelium_projected_pcaloadings.9	Expression:	mouse_epithelium_projected_icaloadings.34	Expression:	human_testis_diffexprs_tstat_clusters.8	Expression:	human_bladder_diffexprs_genes_clusters.12	Expression:	mouse_epithelium_projected_icaloadings.33	Expression:	mouse_gutendoderm_diffexprs_genes_clusters_pre_def.9	Expression:	mouse_nerve_projected_pcaloadings_clusters.122
CAPRIN2	ENSG00000110888	12_30853980_C_T	0.199534	706	1	TRUE	Pathway:	positive	regulation	of	protein	binding	Pathway:	positive	regulation	of	binding	Pathway:	regulation	of	protein	binding	Pathway:	positive	regulation	of	cell	development	Pathway:	regulation	of	translation	Pathway:	canonical	Wnt	signaling	pathway	Pathway:	regulation	of	canonical	Wnt	signaling	pathway	Pathway:	receptor	complex	Pathway:	dendrite	development	Pathway:	positive	regulation	of	phosphorus	metabolic	process
TSPAN11	ENSG00000110900	12_30853980_C_T	0.197583	706	2	FALSE	Expression:	mouse_nerve_projected_pcaloadings_clusters.38	Expression:	mouse_brain2_projected_pcaloadings_clusters.142	Expression:	mouse_multiple2_facs_projected_pcaloadings_clusters_pre_def.174	Expression:	mouse_aorta_projected_pcaloadings_clusters_pre_def.24	Expression:	mouse_endothelium_average_expression.38	Expression:	human_brain_cerebellarhem_projected_pcaloadings.28	Expression:	mouse_endothelium_projected_icaloadings.28	Expression:	mouse_multiple2_droplet_projected_pcaloadings_clusters_pre_def.392	Expression:	mouse_brain2_projected_icaloadings.35	Expression:	mouse_multiple2_facs_projected_pcaloadings_clusters.14
IPO8	ENSG00000133704	12_30853980_C_T	0.0723561	706	3	FALSE	Pathway:	protein	transporter	activity	PPI:	TFE3	Expression:	mouse_multiple_projected_pcaloadings_clusters.157	PPI:	RAN	Expression:	mouse_heart_ko_diffexprs_genes_clusters.6	Expression:	mouse_brain2_projected_pcaloadings_clusters_pre_def.96	Expression:	mouse_endothelium_diffexprs_genes_clusters.6	Expression:	human_embryo_projected_pcaloadings_clusters.52	Expression:	mouse_gutendoderm_projected_pcaloadings_clusters_pre_def.160	Expression:	mouse_digestive_adult_projected_icaloadings.32
SLC38A2	ENSG00000134294	12_46786394_A_G	0.522462	707	1	TRUE	Pathway:	REACTOME_AMINO_ACID_TRANSPORT_ACROSS_THE_PLASMA_MEMBRANE	Expression:	mouse_brain2_projected_icaloadings.35	Pathway:	amino	acid	transmembrane	transport	Expression:	mouse_brain2_projected_pcaloadings.26	Pathway:	REACTOME_AMINO_ACID_AND_OLIGOPEPTIDE_SLC_TRANSPORTERS	Expression:	mouse_brain2_projected_pcaloadings_clusters.142	Pathway:	amine	transmembrane	transporter	activity	Pathway:	GO:0015171	Pathway:	GO:0046943	Pathway:	GO:0005342
SLC38A1	ENSG00000111371	12_46786394_A_G	-0.348835	707	2	FALSE	Pathway:	REACTOME_AMINO_ACID_TRANSPORT_ACROSS_THE_PLASMA_MEMBRANE	Pathway:	L-amino	acid	transport	Pathway:	amino	acid	transmembrane	transport	Pathway:	L-amino	acid	transmembrane	transporter	activity	Pathway:	REACTOME_AMINO_ACID_AND_OLIGOPEPTIDE_SLC_TRANSPORTERS	Pathway:	amine	transmembrane	transporter	activity	Pathway:	GO:0015171	Pathway:	GO:0046943	Pathway:	GO:0005342	Expression:	human_lung_diffexprs_tstat_clusters_pre_def.22
COL2A1	ENSG00000139219	12_48399028_G_T	1.44473	708	1	TRUE	Pathway:	abnormal	epiphyseal	plate	morphology	Pathway:	abnormal	heart	valve	morphology	Pathway:	brachydactyly	Pathway:	abnormal	cartilage	development	Pathway:	GO:0001502	PPI:	SOST	PPI:	ADAMTS14	PPI:	ADAMTS2	PPI:	ADAMTS3	Pathway:	abnormal	posterior	eye	segment	morphology
HDAC7	ENSG00000061273	12_48399028_G_T	0.774462	708	2	FALSE	Pathway:	abnormal	vascular	endothelial	cell	morphology	Expression:	mouse_hairfollicle_diffexprs_genes_clusters.25	PPI:	FOXP3	PPI:	TFF1	Pathway:	internal	hemorrhage	Expression:	human_testis_projected_pcaloadings_clusters.47	Expression:	mouse_multiple2_facs_diffexprs_genes_clusters_pre_def.116	Pathway:	regulation	of	osteoblast	differentiation	Pathway:	osteoblast	differentiation	Expression:	human_testis_projected_pcaloadings.46
SENP1	ENSG00000079387	12_48399028_G_T	0.327817	708	3	FALSE	Pathway:	abnormal	megakaryocyte	progenitor	cell	morphology	Pathway:	pale	liver	Pathway:	abnormal	vascular	development	Pathway:	lethality	throughout	fetal	growth	and	development,	complete	penetrance	Pathway:	decreased	erythroid	progenitor	cell	number	PPI:	CAV3	Pathway:	abnormal	placental	labyrinth	vasculature	morphology	Expression:	human_testis_projected_pcaloadings.84	Pathway:	decreased	erythrocyte	cell	number	Expression:	human_muscle_projected_pcaloadings.37
RAPGEF3	ENSG00000079337	12_48399028_G_T	0.304529	708	4	FALSE	Pathway:	REACTOME_INTEGRIN_ALPHAIIB_BETA3_SIGNALING	Pathway:	REACTOME_REGULATION_OF_INSULIN_SECRETION	Pathway:	REACTOME_INTEGRIN_CELL_SURFACE_INTERACTIONS	PPI:	RAP1B	Pathway:	KEGG_LONG_TERM_POTENTIATION	Expression:	mouse_muscle_projected_pcaloadings_clusters.39	Expression:	human_synovialfibroblast_projected_pcaloadings.76	Expression:	human_brain_cerebellarhem_diffexprs_down_genes_clusters.7	Expression:	mouse_brain4_neurons_projected_pcaloadings_clusters.53	Expression:	human_kidney3_projected_pcaloadings.40
PFKM	ENSG00000152556	12_48399028_G_T	0.154757	708	5	FALSE	Pathway:	centrally	nucleated	skeletal	muscle	fibers	Pathway:	increased	hematopoietic	stem	cell	number	Pathway:	abnormal	skeletal	muscle	fiber	morphology	Pathway:	decreased	insulin	secretion	Pathway:	lethality	at	weaning,	incomplete	penetrance	Pathway:	skeletal	muscle	fiber	necrosis	PPI:	FHL2	Pathway:	decreased	hematocrit	Expression:	mouse_kidney_diffexprs_genes_clusters.23	PPI:	CAV3
VDR	ENSG00000111424	12_48399028_G_T	0.133357	708	6	FALSE	PPI:	PODXL	Pathway:	abnormal	response	to	new	environment	Pathway:	retinoic	acid	receptor	binding	Pathway:	decreased	uterus	weight	Pathway:	increased	width	of	hypertrophic	chondrocyte	zone	Pathway:	sarcolemma	Pathway:	heterochromatin	Pathway:	abnormal	long	bone	metaphysis	morphology	Pathway:	T-tubule	Pathway:	increased	osteoblast	cell	number
SLC48A1	ENSG00000211584	12_48399028_G_T	0.0607805	708	7	FALSE	Expression:	human_gut_fib_projected_pcaloadings.98	Expression:	human_gut_fib_projected_pcaloadings.84	Expression:	mouse_kidney_diffexprs_genes_clusters.23	Expression:	human_hippocampus_projected_pcaloadings_clusters.220	Expression:	human_bonemarrow_projected_pcaloadings.62	Expression:	human_eye_projected_pcaloadings_clusters.272	Expression:	mouse_digestive_fetal_diffexprs_genes_clusters.15	Expression:	mouse_gastrulation_diffexprs_genes_clusters_pre_def.32	Expression:	mouse_brain2_projected_pcaloadings_clusters.128	Expression:	mouse_multiple2_facs_diffexprs_genes_clusters_pre_def.57
ASB8	ENSG00000177981	12_48399028_G_T	0.00406521	708	8	FALSE	Expression:	human_brain_cerebellarhem_projected_pcaloadings_clusters.35	Expression:	human_brain_frontalcortex_projected_pcaloadings.91	Expression:	mouse_multiple2_droplet_projected_pcaloadings_clusters_pre_def.298	Expression:	human_brain2_projected_pcaloadings.51	Expression:	human_immune_projected_pcaloadings_clusters.233	Expression:	human_embryo_projected_pcaloadings_clusters.60	Expression:	Tgd.vg5-.act.IEL	Expression:	human_eye_projected_pcaloadings_clusters.17	Expression:	human_muscle_projected_pcaloadings_clusters.10	Expression:	human_multiple_projected_pcaloadings_clusters_pre_def.346
TMEM106C	ENSG00000134291	12_48399028_G_T	-0.0760719	708	9	FALSE	Expression:	human_ileum_projected_pcaloadings_clusters.122	Expression:	mouse_brain4_neurons_diffexprs_genes_clusters.4	Expression:	mouse_multiple_diffexprs_genes_clusters.28	Expression:	mouse_kidney_diffexprs_genes_clusters.24	Expression:	human_fetalblood_projected_pcaloadings_clusters_pre_def.264	Expression:	human_colon2_diffexprs_tstat_clusters_pre_def.6	Expression:	human_monocytes_projected_pcaloadings_clusters.8	Expression:	human_gut_fib_diffexprs_genes_clusters_pre_def.5	Expression:	human_bonemarrow_projected_pcaloadings.50	Expression:	human_bonemarrow_projected_pcaloadings.64
C12orf68	ENSG00000177875	12_48399028_G_T	-0.145508	708	10	FALSE	Expression:	mouse_thymus_projected_pcaloadings_clusters.108	Expression:	human_gut_fib_projected_pcaloadings.85	Expression:	mouse_endothelium_projected_pcaloadings_clusters.7	Expression:	mouse_kidney_projected_pcaloadings_clusters.173	Expression:	human_gut_fib_projected_pcaloadings.98	Expression:	mouse_kidney_diffexprs_genes_clusters.23	Expression:	human_lymphnodes_projected_pcaloadings.53	Expression:	human_retina_projected_pcaloadings_clusters.188	Expression:	human_fetalblood_projected_pcaloadings_clusters_pre_def.19	Expression:	mouse_muscle_projected_pcaloadings_clusters_pre_def.86
DKFZP779L1853	ENSG00000269514	12_48399028_G_T	-0.19483	708	11	FALSE	Expression:	human_multiple_diffexprs_genes_clusters_pre_def.22	Expression:	human_multiple_projected_pcaloadings_clusters.304	Expression:	human_hippocampus_projected_pcaloadings_clusters.170	Expression:	human_hippocampus_projected_pcaloadings.80	Expression:	human_eye_projected_pcaloadings_clusters.339	Expression:	human_kidney_projected_pcaloadings_clusters.42	Expression:	human_multiple_projected_pcaloadings_clusters.109	Expression:	human_kidney3_projected_pcaloadings_clusters.57	Expression:	human_multiple_projected_pcaloadings_clusters.350	Expression:	human_kidney3_projected_pcaloadings_clusters.27
OR10AD1	ENSG00000172640	12_48399028_G_T	-0.206612	708	12	FALSE	Expression:	mouse_brain4_neurons_diffexprs_genes_clusters.4	Expression:	human_multiple_diffexprs_genes_clusters_pre_def.26	Expression:	mouse_multiple2_facs_projected_pcaloadings_clusters_pre_def.639	Expression:	human_brain2_diffexprs_down_genes_clusters_pre_def.2	Expression:	human_brain2_diffexprs_down_genes_clusters_pre_def.7	Expression:	mouse_multiple2_facs_projected_pcaloadings_clusters_pre_def.637	Expression:	mouse_brain_projected_icaloadings.70	Expression:	mouse_brain_projected_icaloadings.37	Expression:	NKT.4-.Lv	Expression:	human_multiple_projected_pcaloadings_clusters.304
ATF1	ENSG00000123268	12_51138862_C_T	0.199446	709	1	TRUE	Pathway:	positive	regulation	of	DNA	replication	PPI:	BACH1	Pathway:	neurotrophin	Pathway:	REACTOME_NGF_SIGNALLING_VIA_TRKA_FROM_THE_PLASMA_MEMBRANE	Pathway:	REACTOME_SIGNALLING_BY_NGF	Pathway:	protein	heterodimerization	activity	PPI:	SRA1	Expression:	mouse_heart_control_projected_pcaloadings_clusters.127	Pathway:	regulation	of	neuron	projection	development	PPI:	CSNK2A2
DIP2B	ENSG00000066084	12_51138862_C_T	0.195477	709	2	FALSE	Expression:	human_brain_cerebellarhem_projected_icaloadings.24	Expression:	human_muscle_diffexprs_genes_clusters.9	Expression:	mouse_brain2_projected_pcaloadings_clusters_pre_def.75	Expression:	mouse_brain2_diffexprs_genes_clusters_pre_def.20	Expression:	mouse_endothelium_projected_pcaloadings_clusters.30	Expression:	mouse_nerve_projected_pcaloadings_clusters.206	Expression:	human_brain3_adult_projected_pcaloadings_clusters_pre_def.203	Expression:	human_brain_cerebellarhem_average_expression.2	Expression:	human_brain3_adult_projected_pcaloadings_clusters.223	Expression:	human_coloncancer_projected_pcaloadings_clusters_pre_def.427
METTL7A	ENSG00000185432	12_51138862_C_T	-0.114023	709	3	FALSE	Expression:	human_thymus_projected_pcaloadings.99	Pathway:	symbiont	process	Expression:	mouse_endothelium_projected_pcaloadings_clusters_pre_def.53	Expression:	mouse_aorta_projected_pcaloadings.89	Expression:	mouse_endothelium_projected_icaloadings.28	Expression:	mouse_multiple_projected_pcaloadings_clusters.402	Expression:	mouse_gutendoderm_diffexprs_genes_clusters.30	Expression:	mouse_endothelium_average_expression.38	Expression:	mouse_endothelium_projected_pcaloadings.81	Expression:	human_csf_projected_pcaloadings.78
SLC11A2	ENSG00000110911	12_51138862_C_T	-0.163401	709	4	FALSE	Pathway:	GO:0009593	Pathway:	GO:0051606	Expression:	human_bonemarrow_projected_pcaloadings.96	Expression:	mouse_hemogenicendothelium_diffexprs_genes_clusters.2	Expression:	mouse_gastrulation_diffexprs_genes_clusters_pre_def.12	Pathway:	hematopoietic	or	lymphoid	organ	development	Pathway:	hemopoiesis	Pathway:	dendrite	development	Expression:	mouse_brain2_projected_pcaloadings_clusters_pre_def.462	Pathway:	postnatal	lethality,	incomplete	penetrance
HIGD1C	ENSG00000214511	12_51138862_C_T	-0.253997	709	5	FALSE	Expression:	human_multiple_projected_pcaloadings_clusters.289	Expression:	human_brain2_diffexprs_genes_clusters.12	Expression:	mouse_multiple2_bulk_projected_pcaloadings.83	Expression:	human_multiple_projected_pcaloadings_clusters_pre_def.329	Expression:	mouse_digestive_fetal_projected_pcaloadings_clusters.108	Expression:	human_multiple_diffexprs_genes_clusters_pre_def.44	Expression:	human_multiple_diffexprs_genes_clusters_pre_def.21	Expression:	mouse_multiple2_bulk_projected_pcaloadings.57	Expression:	human_multiple_projected_pcaloadings_clusters_pre_def.252	Expression:	human_lung_diffexprs_tstat_clusters.12
TMPRSS12	ENSG00000186452	12_51138862_C_T	-0.273777	709	6	FALSE	Pathway:	GO:0017171	Pathway:	GO:0008236	Pathway:	GO:0004252	Expression:	T.8EffKLRG1+CD127-.Sp.d8.LisOVA	Expression:	human_embryo_projected_pcaloadings_clusters.52	Expression:	human_multiple_diffexprs_genes_clusters_pre_def.16	Expression:	A05.810.453.324.Kidney.Cortex	Expression:	human_multiple_diffexprs_genes_clusters_pre_def.43	Expression:	mouse_brain_projected_icaloadings.31	Expression:	human_multiple_projected_pcaloadings_clusters.88
NR4A1	ENSG00000123358	12_52348259_A_G	0.585162	710	1	TRUE	PPI:	BCL2A1	Expression:	human_brain4_projected_pcaloadings_clusters.115	Expression:	human_eye_projected_pcaloadings_clusters_pre_def.145	Expression:	human_coloncancer_projected_pcaloadings_clusters_pre_def.14	Expression:	mouse_thymus_projected_pcaloadings.28	Expression:	mouse_heart_control_projected_pcaloadings_clusters.36	Expression:	mouse_multiple_projected_pcaloadings_clusters.36	Expression:	mouse_heart_control_projected_pcaloadings_clusters.33	Expression:	human_eye_projected_icaloadings.16	Expression:	human_prostate_projected_pcaloadings_clusters.94
ACVRL1	ENSG00000139567	12_52348259_A_G	0.555848	710	2	FALSE	Pathway:	focal	adhesion	assembly	Pathway:	regulation	of	cell-substrate	junction	assembly	Pathway:	regulation	of	focal	adhesion	assembly	Pathway:	transforming	growth	factor	beta	binding	Pathway:	cell-substrate	junction	assembly	Expression:	human_brain3_adult_projected_pcaloadings_clusters.159	Pathway:	transmembrane	receptor	protein	kinase	activity	Pathway:	transforming	growth	factor	beta-activated	receptor	activity	PPI:	TGFB1	Pathway:	transmembrane	receptor	protein	serine/threonine	kinase	activity
ACVR1B	ENSG00000135503	12_52348259_A_G	0.265784	710	3	FALSE	Pathway:	absent	egg	cylinders	Pathway:	transmembrane	receptor	protein	kinase	activity	PPI:	PTCH2	Pathway:	transforming	growth	factor	beta-activated	receptor	activity	Pathway:	regulation	of	pathway-restricted	SMAD	protein	phosphorylation	Pathway:	transmembrane	receptor	protein	serine/threonine	kinase	activity	Pathway:	activin	binding	PPI:	INHBC	PPI:	INHBA	PPI:	PARD6B
C12orf44	ENSG00000123395	12_52348259_A_G	0.0876411	710	4	FALSE	Expression:	human_fetalblood_diffexprs_tstat_clusters_pre_def.22	Expression:	mouse_multiple2_bulk_projected_pcaloadings.20	Expression:	human_brain2_average_expression.3	Expression:	Mo.6C-II-.Bl	Expression:	mouse_heart_control_projected_pcaloadings_clusters.159	Expression:	Mo.6C-IIint.Bl	Expression:	Mo.6C+II-.Bl	Expression:	Mo.6+2+.BL	Expression:	human_colon_average_expression.5	Expression:	MF.II-480hi.PC
KRT80	ENSG00000167767	12_52348259_A_G	-0.129289	710	5	FALSE	Expression:	mouse_hairfollicle_projected_pcaloadings_clusters.100	Expression:	mouse_multiple2_facs_projected_pcaloadings_clusters_pre_def.242	Expression:	mouse_hairfollicle_projected_pcaloadings_clusters.94	Expression:	human_airway_projected_pcaloadings.82	Expression:	mouse_airway_projected_pcaloadings.38	Expression:	mouse_airway_projected_pcaloadings_clusters.63	Expression:	human_pancreasductal_projected_pcaloadings.52	Expression:	mouse_lung_projected_pcaloadings.96	Expression:	human_airway_projected_pcaloadings_clusters_pre_def.15	Expression:	human_pancreasductal_projected_icaloadings.29
GRASP	ENSG00000161835	12_52348259_A_G	-0.210396	710	6	FALSE	Expression:	human_brain_frontalcortex_projected_pcaloadings.36	Pathway:	PDZ	domain	binding	Expression:	mouse_nerve_projected_pcaloadings.39	Expression:	mouse_brain4_neurons_projected_pcaloadings_clusters.96	Expression:	mouse_microglia_diffexprs_genes_clusters.11	Expression:	human_brain_frontalcortex_projected_pcaloadings_clusters.137	Expression:	mouse_nerve_projected_pcaloadings_clusters.120	Expression:	human_brain_frontalcortex_projected_pcaloadings.65	Expression:	mouse_aorta_projected_icaloadings.12	Expression:	mouse_gutendoderm_projected_pcaloadings_clusters.255
SCN8A	ENSG00000196876	12_52348259_A_G	-0.227581	710	7	FALSE	Pathway:	dystonia	Pathway:	decreased	susceptibility	to	pharmacologically	induced	seizures	Pathway:	abnormal	ventral	spinal	root	morphology	Pathway:	hydroencephaly	Pathway:	decreased	skeletal	muscle	fiber	size	Pathway:	adult	behavior	Pathway:	abnormal	brain	ventricle	morphology	Pathway:	abnormal	cerebellum	external	granule	cell	layer	morphology	Pathway:	cellular	Expression:	mouse_brain2_diffexprs_genes_clusters_pre_def.56
ANKRD33	ENSG00000167612	12_52348259_A_G	-0.329412	710	8	FALSE	Expression:	human_multiple_projected_pcaloadings_clusters.279	Expression:	human_multiple_projected_pcaloadings_clusters_pre_def.449	Expression:	human_multiple_projected_pcaloadings_clusters_pre_def.256	Expression:	mouse_multiple2_bulk_projected_pcaloadings.20	Expression:	human_brain2_diffexprs_down_genes_clusters_pre_def.24	Expression:	human_multiple_projected_pcaloadings_clusters.96	Expression:	human_multiple_projected_pcaloadings_clusters.274	Expression:	human_multiple_projected_pcaloadings_clusters_pre_def.444	Expression:	mouse_multiple2_bulk_projected_pcaloadings.29	Expression:	human_brain2_diffexprs_down_genes_clusters_pre_def.5
HOXC8	ENSG00000037965	12_54387377_G_T	0.846512	711	1	TRUE	PPI:	PBX2	Pathway:	increased	rib	number	Pathway:	cervical	vertebral	transformation	Pathway:	vertebral	transformation	PPI:	MEIS1	Pathway:	abnormal	humerus	morphology	Pathway:	thoracic	vertebral	transformation	Pathway:	GO:0048705	Expression:	mouse_gutendoderm_projected_pcaloadings_clusters_pre_def.12	Pathway:	abnormal	thoracic	vertebrae	morphology
HOXC6	ENSG00000197757	12_54387377_G_T	0.840242	711	2	FALSE	Pathway:	thoracic	vertebral	transformation	Expression:	mouse_development_projected_icaloadings.48	Expression:	mouse_development_projected_pcaloadings_clusters_pre_def.103	Expression:	mouse_development_projected_pcaloadings_clusters_pre_def.25	Expression:	mouse_development_projected_pcaloadings.37	Expression:	mouse_gastrulation_projected_pcaloadings_clusters_pre_def.72	Expression:	mouse_gutendoderm_diffexprs_genes_clusters_pre_def.29	Expression:	mouse_gutendoderm_average_expression.5	Expression:	mouse_gutendoderm_projected_pcaloadings_clusters.41	Pathway:	GO:0048706
HOXC9	ENSG00000180806	12_54387377_G_T	0.811006	711	3	FALSE	Pathway:	increased	rib	number	Pathway:	asymmetric	sternocostal	joints	Pathway:	GO:0048704	Pathway:	thoracic	vertebral	transformation	Pathway:	GO:0048705	Expression:	mouse_hemogenicendothelium_projected_icaloadings.59	Expression:	mouse_gutendoderm_projected_pcaloadings_clusters_pre_def.102	Expression:	mouse_gutendoderm_average_expression.5	Expression:	mouse_gutendoderm_projected_pcaloadings_clusters.41	Pathway:	abnormal	thoracic	vertebrae	morphology
HOXC10	ENSG00000180818	12_54387377_G_T	0.801326	711	4	FALSE	Expression:	mouse_gastrulation_projected_pcaloadings_clusters_pre_def.234	Pathway:	vertebral	transformation	Pathway:	ventral	spinal	cord	development	Expression:	mouse_gastrulation_projected_pcaloadings_clusters_pre_def.237	Pathway:	obese	Pathway:	thoracic	vertebral	transformation	Expression:	mouse_gastrulation_projected_pcaloadings_clusters_pre_def.235	Pathway:	abnormal	femur	morphology	Expression:	mouse_nerve_diffexprs_genes_clusters_pre_def.14	Expression:	mouse_hemogenicendothelium_projected_pcaloadings_clusters.136
HOXC4	ENSG00000198353	12_54387377_G_T	0.699331	711	5	FALSE	PPI:	PBX2	Pathway:	increased	rib	number	PPI:	MEIS1	Pathway:	thoracic	vertebral	transformation	Expression:	mouse_brain2_projected_pcaloadings.79	Pathway:	abnormal	thoracic	vertebrae	morphology	Pathway:	short	ribs	Expression:	mouse_development_projected_icaloadings.48	Pathway:	cartilage	development	Expression:	mouse_hemogenicendothelium_projected_icaloadings.58
HOXC5	ENSG00000172789	12_54387377_G_T	0.455405	711	6	FALSE	PPI:	MEIS1	PPI:	PBX1	Expression:	mouse_brain2_projected_pcaloadings.79	Pathway:	GO:0048706	PPI:	EZH2	Expression:	mouse_gutendoderm_projected_pcaloadings.57	Expression:	mouse_hemogenicendothelium_projected_icaloadings.58	Pathway:	skeletal	system	development	Expression:	mouse_brain2_projected_pcaloadings_clusters.4	Expression:	mouse_brain2_projected_pcaloadings.63
CBX5	ENSG00000094916	12_54387377_G_T	0.434384	711	7	FALSE	PPI:	LRIF1	PPI:	TRIM33	PPI:	ASXL1	Pathway:	transcriptional	repressor	complex	Pathway:	histone	deacetylase	complex	PPI:	RARA	Expression:	mouse_nerve_diffexprs_genes_clusters.15	PPI:	SUV39H1	Expression:	human_bonemarrow_projected_pcaloadings.99	Pathway:	nuclear	envelope
HOXC11	ENSG00000123388	12_54387377_G_T	0.200433	711	8	FALSE	Pathway:	organ	induction	Pathway:	developmental	induction	Pathway:	cell-cell	signaling	involved	in	cell	fate	commitment	Expression:	mouse_gastrulation_projected_pcaloadings_clusters_pre_def.234	Pathway:	GO:0009954	Pathway:	specification	of	animal	organ	identity	Pathway:	metanephros	development	Pathway:	regulation	of	organ	morphogenesis	Pathway:	skeletal	system	development	Expression:	mouse_hemogenicendothelium_projected_pcaloadings_clusters.136
SMUG1	ENSG00000123415	12_54387377_G_T	0.022223	711	9	FALSE	Expression:	mouse_development_diffexprs_genes_clusters_pre_def.21	Expression:	A05.810.453.324.Kidney.Cortex	Expression:	human_brain2_projected_pcaloadings.21	Expression:	human_brain4_projected_pcaloadings_clusters.116	Expression:	mouse_thymus_projected_pcaloadings_clusters.173	Expression:	mouse_development_projected_pcaloadings_clusters.25	Expression:	human_brain3_adult_projected_pcaloadings_clusters.180	Expression:	human_brain2_projected_pcaloadings.39	Expression:	mouse_immune_projected_pcaloadings.9	Expression:	human_brain2_projected_pcaloadings.45
HOXC13	ENSG00000123364	12_54387377_G_T	-0.062534	711	10	FALSE	PPI:	MEIS1	Expression:	mouse_multiple2_droplet_projected_pcaloadings_clusters_pre_def.609	Expression:	mouse_multiple2_droplet_projected_pcaloadings_clusters_pre_def.607	Pathway:	weakness	PPI:	EZH2	Pathway:	abnormal	axial	skeleton	morphology	PPI:	SMAD5	Expression:	mouse_multiple2_droplet_projected_pcaloadings_clusters.143	Expression:	mouse_multiple2_facs_projected_pcaloadings_clusters_pre_def.483	Expression:	mouse_multiple2_droplet_projected_pcaloadings_clusters_pre_def.601
HOXC4	ENSG00000273266	12_54387377_G_T	-0.141901	711	11	FALSE	PPI:	PBX2	PPI:	MEIS1	PPI:	PBX1	Expression:	human_pancreas_projected_icaloadings.37	Expression:	human_pancreas_diffexprs_down_genes_clusters.7	Expression:	human_kidney3_diffexprs_down_genes_clusters.1	Expression:	human_pancreas_projected_icaloadings.34	Expression:	human_pancreas_projected_icaloadings.29	Expression:	human_pancreas_projected_pcaloadings.18	Expression:	human_airway_diffexprs_down_genes_clusters_pre_def.4
HOXC12	ENSG00000123407	12_54387377_G_T	-0.176844	711	12	FALSE	PPI:	EZH2	Expression:	mouse_multiple2_bulk_projected_pcaloadings.49	Expression:	mouse_multiple2_bulk_projected_pcaloadings.66	Expression:	mouse_multiple2_bulk_projected_pcaloadings.50	Expression:	human_multiple_diffexprs_genes_clusters_pre_def.45	Expression:	mouse_islets_average_expression.9	Expression:	human_multiple_diffexprs_genes_clusters.31	Expression:	human_multiple_diffexprs_down_genes_clusters.31	Expression:	mouse_multiple2_bulk_projected_pcaloadings.46	Expression:	human_multiple_projected_pcaloadings_clusters.2
CBX5	ENSG00000094916	12_54428532_C_T	0.674657	712	1	TRUE	Pathway:	methylated	histone	binding	PPI:	NR2F1	PPI:	LRIF1	PPI:	ASXL1	Pathway:	histone	binding	PPI:	SUV39H1	Pathway:	REACTOME_FACTORS_INVOLVED_IN_MEGAKARYOCYTE_DEVELOPMENT_AND_PLATELET_PRODUCTION	PPI:	HDAC4	PPI:	EHMT2	Expression:	mouse_brain2_diffexprs_genes_clusters_pre_def.47
HNRNPA1	ENSG00000135486	12_54428532_C_T	0.514567	712	2	FALSE	PPI:	FXR2	Pathway:	alternative	mRNA	splicing,	via	spliceosome	PPI:	PRMT2	PPI:	PTMA	Expression:	mouse_epithelium_projected_pcaloadings.13	PPI:	NFKBIA	Expression:	human_gut_fib_diffexprs_tstat_clusters.12	PPI:	IVNS1ABP	Expression:	human_airway_projected_pcaloadings_clusters_pre_def.15	Expression:	mouse_airway_projected_pcaloadings_clusters.63
HOXC6	ENSG00000197757	12_54428532_C_T	0.346117	712	3	FALSE	Expression:	human_testis_projected_pcaloadings_clusters.69	Expression:	mouse_development_projected_icaloadings.48	Pathway:	abnormal	mammary	gland	physiology	Expression:	mouse_gutendoderm_projected_pcaloadings_clusters_pre_def.102	Expression:	mouse_development_projected_pcaloadings_clusters.86	Expression:	mouse_gutendoderm_projected_pcaloadings_clusters.5	Expression:	mouse_development_projected_pcaloadings_clusters_pre_def.213	Expression:	mouse_development_projected_pcaloadings_clusters_pre_def.103	Expression:	mouse_development_projected_pcaloadings.32	Expression:	mouse_development_projected_pcaloadings_clusters_pre_def.15
HOXC8	ENSG00000037965	12_54428532_C_T	0.316851	712	4	FALSE	Pathway:	increased	rib	number	Pathway:	cervical	vertebral	transformation	Expression:	mouse_development_projected_icaloadings.48	Pathway:	abnormal	humerus	morphology	PPI:	GMNN	PPI:	PBX2	Expression:	mouse_gutendoderm_projected_pcaloadings_clusters_pre_def.102	Pathway:	abnormal	rib	morphology	PPI:	MEIS1	Expression:	mouse_gutendoderm_projected_pcaloadings_clusters.5
HOXC4	ENSG00000198353	12_54428532_C_T	0.284174	712	5	FALSE	Pathway:	increased	rib	number	Expression:	mouse_development_projected_icaloadings.48	PPI:	PBX2	PPI:	MEIS1	Expression:	mouse_development_projected_pcaloadings_clusters_pre_def.213	Expression:	mouse_development_projected_pcaloadings_clusters.86	Expression:	mouse_development_projected_pcaloadings_clusters_pre_def.15	Expression:	mouse_hemogenicendothelium_projected_pcaloadings_clusters.38	Expression:	mouse_brain2_projected_pcaloadings.21	Expression:	mouse_development_projected_pcaloadings.32
HOXC9	ENSG00000180806	12_54428532_C_T	0.2004	712	6	FALSE	Expression:	mouse_gutendoderm_projected_pcaloadings_clusters_pre_def.102	Pathway:	increased	rib	number	Expression:	mouse_development_projected_icaloadings.48	PPI:	GMNN	Expression:	mouse_gutendoderm_projected_pcaloadings_clusters.5	Pathway:	abnormal	xiphoid	process	morphology	Expression:	mouse_gastrulation_projected_pcaloadings_clusters_pre_def.226	Expression:	mouse_development_projected_pcaloadings.32	Expression:	human_brain2_diffexprs_down_genes_clusters_pre_def.22	Pathway:	GO:0048705
SMUG1	ENSG00000123415	12_54428532_C_T	0.152553	712	7	FALSE	Pathway:	deoxyribonucleotide	metabolic	process	Pathway:	2'-deoxyribonucleotide	metabolic	process	Expression:	mouse_brain2_projected_pcaloadings_clusters_pre_def.87	Expression:	human_coloncancer_diffexprs_tstat_clusters_pre_def.30	Expression:	mouse_development_projected_pcaloadings_clusters_pre_def.213	Expression:	mouse_development_projected_pcaloadings_clusters.25	Expression:	human_multiple_projected_pcaloadings_clusters_pre_def.289	Expression:	human_muscle_projected_pcaloadings.68	Expression:	mouse_digestive_adult_projected_pcaloadings_clusters.20	Expression:	human_brain4_diffexprs_genes_clusters.12
HOXC10	ENSG00000180818	12_54428532_C_T	0.047169	712	8	FALSE	Pathway:	central	nervous	system	neuron	differentiation	Expression:	mouse_gastrulation_projected_pcaloadings_clusters_pre_def.237	Pathway:	abnormal	pelvic	girdle	bone	morphology	Pathway:	ventral	spinal	cord	development	Pathway:	decreased	motor	neuron	number	Pathway:	cell	fate	specification	Expression:	mouse_hemogenicendothelium_projected_pcaloadings_clusters.38	Expression:	mouse_gastrulation_projected_pcaloadings_clusters_pre_def.236	Expression:	mouse_gutendoderm_projected_pcaloadings_clusters_pre_def.117	Expression:	mouse_gutendoderm_projected_pcaloadings_clusters_pre_def.102
HOXC5	ENSG00000172789	12_54428532_C_T	0.0159234	712	9	FALSE	Expression:	mouse_hemogenicendothelium_projected_pcaloadings_clusters.38	PPI:	MEIS1	Expression:	mouse_brain2_projected_pcaloadings.21	Expression:	mouse_gutendoderm_projected_pcaloadings.70	Expression:	mouse_development_projected_icaloadings.48	Expression:	mouse_gutendoderm_projected_pcaloadings.73	Expression:	mouse_gutendoderm_projected_pcaloadings.69	Expression:	mouse_brain2_projected_pcaloadings_clusters.115	Expression:	mouse_gutendoderm_projected_pcaloadings_clusters.26	Expression:	mouse_brain2_projected_pcaloadings.93
HOXC11	ENSG00000123388	12_54428532_C_T	-0.143103	712	10	FALSE	Expression:	human_brain2_diffexprs_down_genes_clusters_pre_def.22	Pathway:	specification	of	animal	organ	identity	Pathway:	organ	induction	Pathway:	developmental	induction	Expression:	human_brain2_diffexprs_down_genes_clusters_pre_def.20	Expression:	mouse_hemogenicendothelium_projected_pcaloadings_clusters.38	Pathway:	GO:0009952	Pathway:	metanephros	development	Expression:	mouse_islets_average_expression.9	Expression:	human_brain2_diffexprs_down_genes_clusters_pre_def.16
HOXC13	ENSG00000123364	12_54428532_C_T	-0.192541	712	11	FALSE	Pathway:	tongue	morphogenesis	Pathway:	tongue	development	PPI:	MEIS1	Expression:	human_brain2_diffexprs_down_genes_clusters_pre_def.22	Expression:	mouse_multiple2_droplet_projected_pcaloadings_clusters_pre_def.602	Expression:	human_brain2_diffexprs_down_genes_clusters_pre_def.20	Expression:	mouse_multiple2_droplet_projected_pcaloadings_clusters_pre_def.609	PPI:	SMAD2	Expression:	mouse_multiple2_facs_projected_pcaloadings_clusters_pre_def.483	Expression:	mouse_multiple2_facs_projected_pcaloadings_clusters.93
HOXC12	ENSG00000123407	12_54428532_C_T	-0.255116	712	12	FALSE	Expression:	mouse_islets_average_expression.9	Expression:	human_multiple_diffexprs_genes_clusters_pre_def.20	Expression:	human_multiple_diffexprs_genes_clusters.18	Expression:	mouse_multiple2_bulk_projected_pcaloadings.44	Expression:	mouse_multiple2_bulk_projected_pcaloadings.20	Expression:	mouse_multiple2_bulk_projected_pcaloadings.46	Expression:	human_multiple_projected_pcaloadings_clusters.188	Expression:	human_multiple_projected_pcaloadings_clusters_pre_def.298	Expression:	mouse_multiple2_bulk_projected_icaloadings.25	PPI:	EZH2
HOXC4	ENSG00000273266	12_54428532_C_T	-0.259158	712	13	FALSE	PPI:	PBX2	PPI:	MEIS1	PPI:	PBX1	Expression:	human_pancreas_projected_pcaloadings_clusters.60	Expression:	human_pancreas_projected_pcaloadings.15	Expression:	human_pancreas_diffexprs_down_genes_clusters.13	Expression:	human_pancreas_projected_pcaloadings.47	Expression:	human_fetalblood_diffexprs_down_genes_clusters_pre_def.2	Expression:	human_brain3_prenatal_diffexprs_tstat_clusters.5	Expression:	human_gut_epi_diffexprs_down_genes_clusters.2
ERBB3	ENSG00000065361	12_56474379_C_T	0.597073	713	1	TRUE	Expression:	human_brain_frontalcortex_projected_pcaloadings_clusters.18	Pathway:	abnormal	axon	fasciculation	Pathway:	tongue	development	Pathway:	abnormal	spinal	nerve	morphology	PPI:	RGS4	Expression:	mouse_development_projected_pcaloadings_clusters_pre_def.116	Pathway:	transmembrane	receptor	protein	tyrosine	kinase	activity	Pathway:	abnormal	ventral	spinal	root	morphology	Pathway:	abnormal	neural	crest	cell	migration	Expression:	mouse_development_projected_pcaloadings_clusters.148
CDK2	ENSG00000123374	12_56474379_C_T	0.54234	713	2	FALSE	Pathway:	abnormal	gametogenesis	PPI:	GYS1	PPI:	H1F0	PPI:	CAD	PPI:	CDK6	PPI:	AURKC	PPI:	MLH1	Pathway:	gene	silencing	PPI:	UHRF2	PPI:	LATS1
SMARCC2	ENSG00000139613	12_56474379_C_T	0.536403	713	3	FALSE	PPI:	PAX5	PPI:	WWP2	PPI:	RELB	PPI:	SMAD2	PPI:	ARID1A	PPI:	RUVBL1	PPI:	AKT1	PPI:	ING1	Pathway:	chromatin	Pathway:	GO:0016585
MYL6	ENSG00000092841	12_56474379_C_T	0.471145	713	4	FALSE	PPI:	TPM4	Expression:	human_colon_diffexprs_genes_clusters.4	Pathway:	REACTOME_MUSCLE_CONTRACTION	PPI:	MYL7	PPI:	TPM2	PPI:	TPM3	PPI:	LMOD1	Pathway:	REACTOME_SMOOTH_MUSCLE_CONTRACTION	Expression:	mouse_hairfollicle_diffexprs_tstat_clusters.7	Expression:	mouse_airway_projected_icaloadings.40
RAB5B	ENSG00000111540	12_56474379_C_T	0.421731	713	5	FALSE	PPI:	SGSM3	Expression:	mouse_aorta_diffexprs_tstat_clusters.10	Expression:	mouse_multiple2_bulk_projected_pcaloadings.29	Expression:	mouse_multiple2_facs_projected_pcaloadings_clusters_pre_def.660	Expression:	Esophagus_Gastroesophageal_Junction	Expression:	mouse_multiple2_facs_projected_pcaloadings_clusters_pre_def.299	Expression:	Mo.6C-IIint.Bl	Expression:	human_brain_visualcortex_diffexprs_genes_clusters.12	Expression:	mouse_multiple2_bulk_projected_icaloadings.35	Expression:	mouse_multiple2_bulk_projected_pcaloadings_clusters.8
DGKA	ENSG00000065357	12_56474379_C_T	0.345962	713	6	FALSE	Expression:	human_nk_diffexprs_genes_clusters.10	Expression:	mouse_microglia_diffexprs_genes_clusters.11	Expression:	human_coloncancer_diffexprs_genes_clusters_pre_def.38	Expression:	mouse_development_diffexprs_genes_clusters_pre_def.30	Expression:	mouse_endothelium_diffexprs_genes_clusters_pre_def.11	Expression:	human_brain_visualcortex_projected_pcaloadings_clusters.156	Pathway:	activation	of	protein	kinase	activity	Expression:	mouse_multiple_diffexprs_tstat_clusters.41	Expression:	human_colon2_projected_pcaloadings.47	Pathway:	positive
IKZF4	ENSG00000123411	12_56474379_C_T	0.310212	713	7	FALSE	PPI:	FOXP3	PPI:	HDAC4	PPI:	CTBP1	PPI:	SIN3B	PPI:	HDAC5	Expression:	human_thymus_projected_pcaloadings.18	Expression:	mouse_hairfollicle_projected_pcaloadings_clusters.29	Expression:	mouse_hairfollicle_projected_pcaloadings_clusters.186	Expression:	human_coloncancer_projected_pcaloadings_clusters_pre_def.429	Expression:	human_lung_projected_pcaloadings_clusters_pre_def.288
RPS26	ENSG00000197728	12_56474379_C_T	0.305182	713	8	FALSE	PPI:	EIF3I	PPI:	EIF3B	Expression:	human_immune_projected_pcaloadings_clusters.197	PPI:	EIF3A	PPI:	EIF4E1B	Expression:	human_immune_projected_pcaloadings.47	Expression:	human_immune_projected_pcaloadings.62	PPI:	GSPT2	PPI:	GSPT1	Expression:	mouse_microglia_projected_pcaloadings.40
ESYT1	ENSG00000139641	12_56474379_C_T	0.279473	713	9	FALSE	Expression:	mouse_multiple2_facs_diffexprs_tstat_clusters_pre_def.18	Expression:	mouse_brain2_projected_pcaloadings_clusters_pre_def.87	Expression:	mouse_digestive_adult_projected_pcaloadings.35	Expression:	human_monocytes_diffexprs_genes_clusters_pre_def.10	Expression:	mouse_multiple2_facs_projected_pcaloadings_clusters_pre_def.550	Expression:	human_coloncancer_projected_pcaloadings_clusters_pre_def.14	Expression:	Esophagus_Gastroesophageal_Junction	Expression:	human_gut_imm_diffexprs_genes_clusters_pre_def.12	Expression:	human_airway_diffexprs_genes_clusters_pre_def.24	Expression:	mouse_lung_projected_pcaloadings_clusters.3
ZC3H10	ENSG00000135482	12_56474379_C_T	0.222212	713	10	FALSE	Expression:	human_monocytes_diffexprs_down_genes_clusters.5	Expression:	human_monocytes_diffexprs_down_genes_clusters_pre_def.7	Expression:	Esophagus_Gastroesophageal_Junction	Expression:	mouse_multiple2_facs_diffexprs_tstat_clusters_pre_def.18	Expression:	human_lung_projected_pcaloadings_clusters_pre_def.266	Expression:	Colon_Sigmoid	Expression:	NK.H+.MCMV7.Sp	Expression:	mouse_kidney_diffexprs_genes_clusters.15	Expression:	human_synovialfibroblast_diffexprs_genes_clusters_pre_def.7	Expression:	Artery_Coronary
PAN2	ENSG00000135473	12_56474379_C_T	0.219805	713	11	FALSE	Pathway:	nuclear-transcribed	mRNA	catabolic	process,	nonsense-mediated	decay	PPI:	TNRC6C	Pathway:	GO:0004221	PPI:	TOB1	PPI:	EIF4E1B	Expression:	human_brain_cerebellarhem_diffexprs_tstat_clusters.2	PPI:	PABPC1	Expression:	mouse_brain2_diffexprs_genes_clusters_pre_def.22	Expression:	human_brain2_average_expression.3	Pathway:	modification-dependent	macromolecule	catabolic	process
MYL6B	ENSG00000196465	12_56474379_C_T	0.185577	713	12	FALSE	Pathway:	GO:0016460	PPI:	TPM4	Pathway:	REACTOME_MUSCLE_CONTRACTION	PPI:	MYL7	PPI:	TPM2	PPI:	TPM3	PPI:	LMOD1	Pathway:	REACTOME_SMOOTH_MUSCLE_CONTRACTION	Expression:	human_lung_projected_pcaloadings.64	PPI:	MYL6
ANKRD52	ENSG00000139645	12_56474379_C_T	0.135654	713	13	FALSE	PPI:	PPP6C	Expression:	mouse_hairfollicle_diffexprs_genes_clusters.25	Expression:	human_coloncancer_projected_pcaloadings_clusters_pre_def.24	Expression:	mouse_multiple2_bulk_projected_pcaloadings.29	Expression:	human_brain_cerebellarhem_diffexprs_tstat_clusters.2	Expression:	mouse_adipocyte_projected_pcaloadings_clusters.74	Expression:	mouse_multiple2_bulk_projected_pcaloadings_clusters.9	Expression:	Esophagus_Gastroesophageal_Junction	Expression:	human_coloncancer_projected_pcaloadings_clusters_pre_def.48	Expression:	Tgd.vg4+24alo.e17.Th
WIBG	ENSG00000170473	12_56474379_C_T	0.0971437	713	14	FALSE	Pathway:	ribosome	binding	Pathway:	ribonucleoprotein	complex	binding	Pathway:	nuclear-transcribed	mRNA	catabolic	process,	nonsense-mediated	decay	Expression:	human_monocytes_diffexprs_down_genes_clusters_pre_def.5	Expression:	human_brain2_projected_pcaloadings.41	Expression:	CD4.1h.LN	Expression:	mouse_adipocyte_projected_pcaloadings_clusters.49	Expression:	T.4FP3+25+.Sp	Expression:	human_brain3_prenatal_diffexprs_tstat_clusters_pre_def.18	Expression:	CD8.24h.LN
CNPY2	ENSG00000257727	12_56474379_C_T	0.0808863	713	15	FALSE	Expression:	Tgd.vg4+24alo.e17.Th	Expression:	A14.724.557.Nasopharynx	Expression:	human_ileum_diffexprs_genes_clusters.13	Expression:	Artery_Coronary	Expression:	human_testis_diffexprs_genes_clusters.10	Expression:	human_testis_projected_pcaloadings.5	Expression:	human_gut_imm_projected_pcaloadings_clusters_pre_def.42	Expression:	human_testis_projected_pcaloadings_clusters.62	Expression:	human_gut_epi_projected_pcaloadings_clusters_pre_def.125	Expression:	human_tcell_projected_pcaloadings_clusters.58
CS	ENSG00000062485	12_56474379_C_T	0.0796471	713	16	FALSE	PPI:	CUL1	Expression:	mouse_brain2_projected_pcaloadings_clusters_pre_def.237	Expression:	Tgd.vg4+24alo.e17.Th	Expression:	mouse_multiple2_facs_diffexprs_genes_clusters_pre_def.91	Expression:	human_brain_visualcortex_diffexprs_genes_clusters.12	Expression:	human_testis_projected_pcaloadings_clusters.62	Expression:	Mo.6+2+.BL	Expression:	human_coloncancer_projected_pcaloadings_clusters_pre_def.228	Expression:	human_brain_visualcortex_projected_pcaloadings_clusters.156	Expression:	mouse_heart_control_projected_pcaloadings_clusters.33
RNF41	ENSG00000181852	12_56474379_C_T	0.0769317	713	17	FALSE	PPI:	MARK2	Pathway:	REACTOME_CLASS_I_MHC_MEDIATED_ANTIGEN_PROCESSING__PRESENTATION	PPI:	NCOR1	Expression:	mouse_digestive_adult_projected_pcaloadings.27	Expression:	human_airway_diffexprs_genes_clusters_pre_def.24	Expression:	human_brain2_projected_icaloadings.27	Pathway:	KEGG_ENDOCYTOSIS	Expression:	human_brain3_adult_projected_pcaloadings_clusters.268	Expression:	human_fetalblood_diffexprs_tstat_clusters_pre_def.22	Expression:	Mo.6+2+.BL
PA2G4	ENSG00000170515	12_56474379_C_T	0.0540364	713	18	FALSE	PPI:	VIM	Expression:	mouse_microglia_projected_pcaloadings.86	PPI:	AKT1	Expression:	mouse_thymus_projected_pcaloadings_clusters.72	Expression:	mouse_gastrulation_projected_pcaloadings_clusters_pre_def.205	Expression:	human_thymus_projected_pcaloadings.85	PPI:	MDM2	Expression:	mouse_thymus_projected_pcaloadings_clusters.62	Expression:	mouse_gutendoderm_projected_pcaloadings_clusters_pre_def.98	Expression:	human_prostate_projected_icaloadings.22
SUOX	ENSG00000139531	12_56474379_C_T	0.0288018	713	19	FALSE	Pathway:	cofactor	binding	Expression:	mouse_multiple_projected_pcaloadings_clusters_pre_def.65	Expression:	mouse_islets_diffexprs_genes_clusters.4	Expression:	human_brain_visualcortex_projected_pcaloadings_clusters.120	Expression:	mouse_multiple2_droplet_projected_pcaloadings_clusters_pre_def.240	Expression:	mouse_nerve_projected_pcaloadings_clusters_pre_def.30	Expression:	mouse_immune_projected_pcaloadings.18	Expression:	mouse_digestive_fetal_projected_pcaloadings_clusters.6	Expression:	human_coloncancer_projected_pcaloadings_clusters_pre_def.24	Expression:	human_pancreasductal_projected_pcaloadings.52
DNAJC14	ENSG00000135392	12_56474379_C_T	0.0122938	713	20	FALSE	Pathway:	GO:0031072	Expression:	human_lung_projected_pcaloadings.98	Expression:	human_brain2_projected_pcaloadings.41	Expression:	human_lung_projected_pcaloadings.91	Expression:	A06.407.312.782.Testis	Expression:	mouse_digestive_adult_projected_pcaloadings_clusters.16	Expression:	human_pbmc_projected_pcaloadings_clusters.46	Expression:	mouse_vagina_projected_pcaloadings.85	Expression:	human_coloncancer_projected_pcaloadings_clusters_pre_def.48	Expression:	mouse_gutendoderm_projected_pcaloadings_clusters_pre_def.55
COQ10A	ENSG00000135469	12_56474379_C_T	0.00362251	713	21	FALSE	Pathway:	mitochondrial	inner	membrane	Pathway:	organelle	inner	membrane	Expression:	mouse_digestive_fetal_diffexprs_genes_clusters.29	Expression:	mouse_muscle_projected_pcaloadings.95	Expression:	mouse_muscle2_projected_pcaloadings.95	Expression:	mouse_multiple2_facs_diffexprs_tstat_clusters_pre_def.18	Expression:	human_testis_projected_pcaloadings_clusters.68	Expression:	human_monocytes_diffexprs_down_genes_clusters.5	Expression:	human_monocytes_diffexprs_down_genes_clusters_pre_def.7	Expression:	human_monocytes_diffexprs_down_genes_clusters_pre_def.5
NABP2	ENSG00000139579	12_56474379_C_T	-0.0370635	713	22	FALSE	PPI:	SKP1	Pathway:	regulation	Expression:	human_brain_frontalcortex_projected_pcaloadings_clusters.118	Pathway:	cell	PPI:	CUL1	Expression:	mouse_brain2_projected_pcaloadings_clusters_pre_def.237	Expression:	human_lung_projected_pcaloadings_clusters.185	Expression:	human_brain4_projected_pcaloadings_clusters.106	Expression:	human_brain4_diffexprs_genes_clusters.12	Expression:	human_bladder_diffexprs_genes_clusters.11
MMP19	ENSG00000123342	12_56474379_C_T	-0.0373182	713	23	FALSE	PPI:	NID1	Expression:	human_coloncancer_projected_pcaloadings_clusters_pre_def.368	Expression:	human_gut_imm_projected_pcaloadings_clusters.98	Expression:	human_liver_projected_pcaloadings_clusters.83	Expression:	mouse_digestive_fetal_diffexprs_genes_clusters.9	Expression:	human_liver_projected_pcaloadings_clusters.82	Expression:	human_lung_diffexprs_tstat_clusters_pre_def.27	Expression:	human_liver_projected_pcaloadings.82	Expression:	human_kidney3_projected_pcaloadings_clusters.117	Expression:	mouse_multiple2_droplet_projected_pcaloadings_clusters_pre_def.585
SLC39A5	ENSG00000139540	12_56474379_C_T	-0.127274	713	24	FALSE	Expression:	human_retina2_projected_pcaloadings_clusters.135	Expression:	human_kidney3_diffexprs_tstat_clusters.4	Expression:	mouse_multiple2_facs_projected_pcaloadings_clusters_pre_def.306	Expression:	mouse_multiple2_droplet_projected_pcaloadings_clusters_pre_def.240	Expression:	human_ileum_projected_pcaloadings.100	Expression:	mouse_multiple_projected_pcaloadings_clusters_pre_def.65	Expression:	human_retina2_projected_pcaloadings_clusters_pre_def.55	Expression:	human_embryo_projected_icaloadings.9	Expression:	mouse_digestive_fetal_diffexprs_tstat_clusters.2	Expression:	mouse_multiple2_bulk_diffexprs_down_genes_clusters_pre_def.13
PMEL	ENSG00000185664	12_56474379_C_T	-0.172368	713	25	FALSE	Expression:	mouse_hairfollicle_projected_icaloadings.58	Expression:	mouse_development_projected_pcaloadings_clusters_pre_def.83	Expression:	human_fetalblood_projected_pcaloadings.57	Expression:	human_eye_projected_pcaloadings_clusters_pre_def.42	Expression:	human_eye_projected_icaloadings.59	Expression:	human_eye_projected_pcaloadings_clusters_pre_def.64	PPI:	HLA-A	Expression:	human_eye_projected_pcaloadings_clusters.52	Expression:	mouse_digestive_adult_projected_pcaloadings_clusters.20	Expression:	human_eye_projected_pcaloadings.47
RPL41	ENSG00000229117	12_56474379_C_T	-0.262415	713	26	FALSE	Expression:	human_synovialfibroblast_projected_icaloadings.28	PPI:	GSPT2	Expression:	human_tcell_projected_pcaloadings_clusters.92	Expression:	human_brain_visualcortex_projected_icaloadings.34	Expression:	human_synovialfibroblast_projected_pcaloadings_clusters.34	Expression:	human_immune_projected_pcaloadings.16	Expression:	human_synovialfibroblast_projected_pcaloadings_clusters.56	Expression:	human_colon2_projected_pcaloadings_clusters.188	Expression:	human_brain4_projected_icaloadings.30	Expression:	human_colon2_projected_pcaloadings.19
LRP1	ENSG00000123384	12_57527283_C_T	0.940876	714	1	TRUE	PPI:	APOA5	PPI:	APOA4	PPI:	HSPG2	Pathway:	internal	hemorrhage	Pathway:	platelet-derived	growth	factor	receptor	signaling	pathway	PPI:	CALR	PPI:	MMP14	PPI:	CANX	PPI:	PDGFB	PPI:	APOE
STAT6	ENSG00000166888	12_57527283_C_T	0.706052	714	2	FALSE	PPI:	TMEM173	Pathway:	GO:0045911	Pathway:	GO:0045830	PPI:	IFNG	PPI:	LITAF	Pathway:	regulation	of	immunoglobulin	production	Pathway:	regulation	of	isotype	switching	Pathway:	abnormal	interleukin	secretion	Pathway:	positive	regulation	of	DNA	metabolic	process	PPI:	PDGFB
NAB2	ENSG00000166886	12_57527283_C_T	0.559625	714	3	FALSE	Pathway:	endochondral	ossification	Pathway:	endochondral	bone	morphogenesis	Pathway:	GO:0048705	Pathway:	bone	morphogenesis	Pathway:	bone	development	Expression:	mouse_gastrulation_projected_pcaloadings.80	Pathway:	cellular	Expression:	mouse_microglia_projected_pcaloadings.80	Expression:	mouse_gastrulation_projected_pcaloadings.86	Expression:	mouse_gastrulation_projected_pcaloadings_clusters.78
R3HDM2	ENSG00000179912	12_57527283_C_T	0.203903	714	4	FALSE	Expression:	mouse_airway_projected_pcaloadings_clusters.10	Expression:	human_gut_imm_projected_pcaloadings_clusters.237	Expression:	human_brain2_projected_icaloadings.33	Expression:	mouse_brain2_projected_pcaloadings_clusters_pre_def.63	Expression:	mouse_multiple_projected_pcaloadings_clusters_pre_def.339	Expression:	mouse_brain2_projected_pcaloadings_clusters_pre_def.408	Expression:	human_testis_projected_pcaloadings.5	Expression:	human_brain2_projected_icaloadings.30	Expression:	Mo.6+2+.BL	Expression:	mouse_kidney_diffexprs_genes_clusters.15
NDUFA4L2	ENSG00000185633	12_57527283_C_T	0.0677011	714	5	FALSE	Expression:	mouse_hemogenicendothelium_projected_pcaloadings_clusters.189	Expression:	human_fetalblood_projected_pcaloadings_clusters.45	Expression:	human_airway_projected_pcaloadings.31	Expression:	mouse_multiple_projected_pcaloadings_clusters_pre_def.160	Expression:	human_airway_projected_icaloadings.29	Expression:	mouse_endothelium_projected_icaloadings.26	Expression:	human_gut_imm_projected_pcaloadings_clusters.223	Expression:	mouse_hemogenicendothelium_projected_pcaloadings.40	Expression:	human_retina2_projected_pcaloadings_clusters.20	Expression:	mouse_endothelium_projected_pcaloadings_clusters.313
ZBTB39	ENSG00000166860	12_57527283_C_T	0.0157925	714	6	FALSE	Expression:	human_brain3_adult_projected_pcaloadings_clusters.220	Expression:	mouse_multiple2_facs_projected_pcaloadings_clusters_pre_def.433	Expression:	mouse_multiple2_facs_projected_pcaloadings_clusters_pre_def.432	Expression:	A06.407.312.782.Testis	Expression:	mouse_gutendoderm_diffexprs_genes_clusters.10	Expression:	human_pbmc_projected_pcaloadings_clusters.36	Expression:	human_monocytes_diffexprs_down_genes_clusters.5	Expression:	human_monocytes_diffexprs_down_genes_clusters_pre_def.7	Expression:	Mo.6C-II-.Bl	Expression:	human_brain3_adult_diffexprs_genes_clusters_pre_def.1
MYO1A	ENSG00000166866	12_57527283_C_T	0.0116833	714	7	FALSE	Pathway:	cortical	actin	cytoskeleton	Pathway:	cortical	cytoskeleton	Pathway:	cell	cortex	part	Expression:	mouse_multiple2_droplet_projected_pcaloadings_clusters_pre_def.240	Pathway:	cell	cortex	Expression:	mouse_multiple2_facs_projected_pcaloadings_clusters_pre_def.306	Pathway:	sensory	Pathway:	basal	part	of	cell	Expression:	mouse_multiple2_facs_projected_pcaloadings_clusters_pre_def.307	Expression:	mouse_multiple_projected_pcaloadings_clusters_pre_def.50
TMEM194A	ENSG00000166881	12_57527283_C_T	-0.00668303	714	8	FALSE	Expression:	mouse_nerve_projected_pcaloadings_clusters.206	Expression:	A06.407.312.782.Testis	Expression:	mouse_development_diffexprs_genes_clusters_pre_def.5	Expression:	human_hippocampus_projected_pcaloadings_clusters.170	Expression:	human_monocytes_diffexprs_down_genes_clusters_pre_def.5	Expression:	mouse_brain2_projected_pcaloadings_clusters_pre_def.198	Expression:	Esophagus_Gastroesophageal_Junction	Expression:	human_pancreas_diffexprs_tstat_clusters.2	Expression:	Colon_Sigmoid	Expression:	mouse_kidney_diffexprs_genes_clusters.15
NXPH4	ENSG00000182379	12_57527283_C_T	-0.0296802	714	9	FALSE	Expression:	mouse_brain4_neurons_projected_pcaloadings_clusters.268	Expression:	mouse_brain4_neurons_projected_pcaloadings_clusters.270	Expression:	human_brain3_adult_projected_pcaloadings_clusters_pre_def.169	Expression:	mouse_brain4_neurons_projected_pcaloadings_clusters.293	Expression:	human_brain3_adult_projected_pcaloadings_clusters.193	Expression:	mouse_brain4_neurons_projected_pcaloadings_clusters.269	Expression:	mouse_brain4_neurons_projected_pcaloadings_clusters.291	Expression:	mouse_brain4_neurons_projected_pcaloadings_clusters.296	Expression:	human_eye_projected_pcaloadings_clusters.208	Expression:	mouse_brain4_neurons_average_expression.30
SHMT2	ENSG00000182199	12_57527283_C_T	-0.045976	714	10	FALSE	Pathway:	cofactor	binding	PPI:	SKP1	Expression:	human_tcell_projected_pcaloadings.38	PPI:	CDK11A	Expression:	human_intestine_projected_pcaloadings.75	Pathway:	mitochondrial	inner	membrane	Expression:	human_pancreasductal_projected_pcaloadings.52	Expression:	human_tcell_projected_pcaloadings.44	Pathway:	organelle	inner	membrane	Expression:	human_tcell_projected_pcaloadings.48
STAC3	ENSG00000185482	12_57527283_C_T	-0.0539699	714	11	FALSE	Expression:	human_brain3_adult_diffexprs_genes_clusters.29	Expression:	human_csf_projected_pcaloadings.80	Expression:	human_csf_projected_pcaloadings.73	Expression:	mouse_epithelium_projected_pcaloadings.9	Expression:	human_pbmc_projected_pcaloadings_clusters.7	Expression:	human_coloncancer_projected_pcaloadings_clusters_pre_def.368	Expression:	mouse_hemogenicendothelium_projected_pcaloadings_clusters.38	Expression:	human_coloncancer_diffexprs_tstat_clusters_pre_def.37	Expression:	mouse_muscle_projected_pcaloadings_clusters_pre_def.46	Expression:	mouse_muscle2_projected_pcaloadings_clusters_pre_def.46
RDH16	ENSG00000139547	12_57527283_C_T	-0.0561238	714	12	FALSE	Expression:	mouse_multiple2_facs_projected_pcaloadings_clusters_pre_def.354	Expression:	mouse_multiple2_facs_projected_pcaloadings_clusters_pre_def.399	Expression:	mouse_multiple2_facs_projected_pcaloadings_clusters.297	Expression:	mouse_digestive_fetal_projected_pcaloadings_clusters.106	Expression:	mouse_multiple2_droplet_projected_pcaloadings_clusters_pre_def.533	Expression:	human_coloncancer_diffexprs_genes_clusters_pre_def.38	Expression:	mouse_multiple2_facs_projected_pcaloadings_clusters_pre_def.433	Expression:	mouse_multiple2_facs_projected_pcaloadings_clusters_pre_def.398	Expression:	mouse_kidney_average_expression.25	Expression:	mouse_multiple2_facs_projected_pcaloadings_clusters.175
TAC3	ENSG00000166863	12_57527283_C_T	-0.0784879	714	13	FALSE	Expression:	human_brain_frontalcortex_projected_pcaloadings_clusters.37	Expression:	human_brain_visualcortex_projected_pcaloadings_clusters.53	Expression:	mouse_brain4_neurons_projected_pcaloadings_clusters.13	Expression:	human_brain_visualcortex_projected_pcaloadings.23	Expression:	human_brain3_adult_projected_pcaloadings_clusters.75	Expression:	human_hippocampus_projected_icaloadings.29	Expression:	mouse_multiple2_droplet_projected_pcaloadings_clusters_pre_def.595	Expression:	mouse_brain4_bnst_projected_pcaloadings_clusters.2	Expression:	human_brain3_adult_projected_pcaloadings_clusters_pre_def.148	Expression:	human_brain_frontalcortex_projected_pcaloadings.16
GPR182	ENSG00000166856	12_57527283_C_T	-0.218612	714	14	FALSE	Expression:	mouse_gastrulation_projected_pcaloadings_clusters.105	Expression:	mouse_multiple2_droplet_projected_pcaloadings_clusters.209	Expression:	mouse_gastrulation_projected_pcaloadings_clusters_pre_def.166	Expression:	mouse_gastrulation_projected_pcaloadings_clusters_pre_def.164	Expression:	mouse_gastrulation_projected_pcaloadings_clusters_pre_def.324	Pathway:	peptide	receptor	activity	Pathway:	G-protein	coupled	peptide	receptor	activity	Expression:	mouse_multiple2_droplet_projected_pcaloadings_clusters.206	Expression:	mouse_gutendoderm_projected_pcaloadings_clusters.178	Expression:	mouse_aorta_average_expression.11
HBCBP	ENSG00000268162	12_57527283_C_T	-0.286407	714	15	FALSE	Expression:	human_fetalblood_diffexprs_down_genes_clusters_pre_def.2	Expression:	human_brain3_prenatal_diffexprs_tstat_clusters.5	Expression:	human_gut_epi_diffexprs_down_genes_clusters.2	Expression:	human_gut_epi_diffexprs_down_genes_clusters.6	Expression:	human_airway_diffexprs_down_genes_clusters_pre_def.9	Expression:	human_lymphnodes_projected_pcaloadings_clusters.26	Expression:	human_brain3_prenatal_diffexprs_down_genes_clusters.1	Expression:	human_brain_cerebellarhem_diffexprs_down_genes_clusters.2	Expression:	mouse_hairfollicle_diffexprs_down_genes_clusters.20	Expression:	mouse_aorta_projected_pcaloadings_clusters.13
SDR9C7	ENSG00000170426	12_57527283_C_T	-0.382721	714	16	FALSE	Expression:	mouse_hairfollicle_projected_pcaloadings_clusters.94	Expression:	mouse_multiple2_facs_projected_pcaloadings_clusters.175	Expression:	mouse_hairfollicle_projected_pcaloadings_clusters.100	Expression:	mouse_multiple2_bulk_diffexprs_down_genes_clusters_pre_def.13	Expression:	mouse_multiple2_facs_projected_pcaloadings_clusters_pre_def.393	Expression:	mouse_multiple2_facs_projected_pcaloadings_clusters.92	Expression:	mouse_multiple2_droplet_projected_pcaloadings_clusters_pre_def.263	Expression:	mouse_multiple2_droplet_projected_pcaloadings_clusters.145	Expression:	mouse_vagina_diffexprs_down_genes_clusters.10	Expression:	mouse_multiple2_facs_projected_pcaloadings_clusters_pre_def.614
LRP1	ENSG00000123384	12_57727682_A_G	0.940876	715	1	TRUE	PPI:	APOA5	PPI:	APOA4	PPI:	HSPG2	Pathway:	internal	hemorrhage	Pathway:	platelet-derived	growth	factor	receptor	signaling	pathway	PPI:	CALR	PPI:	MMP14	PPI:	CANX	PPI:	PDGFB	PPI:	APOE
STAT6	ENSG00000166888	12_57727682_A_G	0.706052	715	2	FALSE	PPI:	TMEM173	Pathway:	GO:0045911	Pathway:	GO:0045830	PPI:	IFNG	PPI:	LITAF	Pathway:	regulation	of	immunoglobulin	production	Pathway:	regulation	of	isotype	switching	Pathway:	abnormal	interleukin	secretion	Pathway:	positive	regulation	of	DNA	metabolic	process	PPI:	PDGFB
NAB2	ENSG00000166886	12_57727682_A_G	0.559625	715	3	FALSE	Pathway:	endochondral	ossification	Pathway:	endochondral	bone	morphogenesis	Pathway:	GO:0048705	Pathway:	bone	morphogenesis	Pathway:	bone	development	Expression:	mouse_gastrulation_projected_pcaloadings.80	Pathway:	cellular	Expression:	mouse_microglia_projected_pcaloadings.80	Expression:	mouse_gastrulation_projected_pcaloadings.86	Expression:	mouse_gastrulation_projected_pcaloadings_clusters.78
GLI1	ENSG00000111087	12_57727682_A_G	0.522553	715	4	FALSE	Pathway:	positive	regulation	of	DNA	replication	PPI:	SUFU	Pathway:	KEGG_BASAL_CELL_CARCINOMA	Pathway:	KEGG_HEDGEHOG_SIGNALING_PATHWAY	Pathway:	positive	regulation	of	DNA	metabolic	process	PPI:	SKP1	PPI:	SMAD2	Expression:	mouse_multiple2_facs_projected_pcaloadings_clusters_pre_def.246	Expression:	mouse_multiple2_droplet_projected_pcaloadings_clusters_pre_def.366	Expression:	mouse_multiple2_facs_projected_pcaloadings_clusters.245
DDIT3	ENSG00000175197	12_57727682_A_G	0.477073	715	5	FALSE	PPI:	JUNB	Expression:	human_gut_epi_projected_pcaloadings.83	Pathway:	dorsal/ventral	pattern	formation	Expression:	human_gut_epi_projected_pcaloadings.93	Expression:	human_lymphnodes_projected_pcaloadings.80	Expression:	human_hippocampus_projected_pcaloadings.80	Expression:	human_intestine_projected_pcaloadings.73	Expression:	human_intestine_projected_pcaloadings.47	Pathway:	negative	regulation	of	signal	transduction	PPI:	FOS
MBD6	ENSG00000166987	12_57727682_A_G	0.381815	715	6	FALSE	Expression:	mouse_brain2_projected_pcaloadings_clusters_pre_def.198	Expression:	mouse_digestive_fetal_diffexprs_genes_clusters.29	Expression:	mouse_aorta_projected_pcaloadings.68	Expression:	human_hippocampus_projected_pcaloadings_clusters.160	Expression:	mouse_vagina_diffexprs_down_genes_clusters.10	Expression:	mouse_gastrulation_diffexprs_genes_clusters_pre_def.17	Expression:	mouse_gastrulation_projected_pcaloadings_clusters_pre_def.249	Expression:	human_coloncancer_projected_pcaloadings_clusters_pre_def.48	Expression:	mouse_gastrulation_diffexprs_genes_clusters_pre_def.30	Expression:	Mo.6+2+.BL
DCTN2	ENSG00000175203	12_57727682_A_G	0.2639	715	7	FALSE	PPI:	BICD1	PPI:	KLC1	PPI:	AJUBA	PPI:	INPP5D	PPI:	GSK3B	PPI:	MAPRE1	Pathway:	mitotic	M	phase	Expression:	mouse_aorta_projected_pcaloadings_clusters.13	Pathway:	GO:0007067	Pathway:	nuclear	division
R3HDM2	ENSG00000179912	12_57727682_A_G	0.203903	715	8	FALSE	Expression:	mouse_airway_projected_pcaloadings_clusters.10	Expression:	human_gut_imm_projected_pcaloadings_clusters.237	Expression:	human_brain2_projected_icaloadings.33	Expression:	mouse_brain2_projected_pcaloadings_clusters_pre_def.63	Expression:	mouse_multiple_projected_pcaloadings_clusters_pre_def.339	Expression:	mouse_brain2_projected_pcaloadings_clusters_pre_def.408	Expression:	human_testis_projected_pcaloadings.5	Expression:	human_brain2_projected_icaloadings.30	Expression:	Mo.6+2+.BL	Expression:	mouse_kidney_diffexprs_genes_clusters.15
NDUFA4L2	ENSG00000185633	12_57727682_A_G	0.0677011	715	9	FALSE	Expression:	mouse_hemogenicendothelium_projected_pcaloadings_clusters.189	Expression:	human_fetalblood_projected_pcaloadings_clusters.45	Expression:	human_airway_projected_pcaloadings.31	Expression:	mouse_multiple_projected_pcaloadings_clusters_pre_def.160	Expression:	human_airway_projected_icaloadings.29	Expression:	mouse_endothelium_projected_icaloadings.26	Expression:	human_gut_imm_projected_pcaloadings_clusters.223	Expression:	mouse_hemogenicendothelium_projected_pcaloadings.40	Expression:	human_retina2_projected_pcaloadings_clusters.20	Expression:	mouse_endothelium_projected_pcaloadings_clusters.313
KIF5A	ENSG00000155980	12_57727682_A_G	0.00991433	715	10	FALSE	Pathway:	ciliary	rootlet	PPI:	DTNB	PPI:	KLC1	Pathway:	REACTOME_FACTORS_INVOLVED_IN_MEGAKARYOCYTE_DEVELOPMENT_AND_PLATELET_PRODUCTION	PPI:	EHD1	PPI:	YAP1	PPI:	KIF5C	PPI:	ARF1	PPI:	OGT	Expression:	human_lymphnodes_projected_pcaloadings_clusters.68
MARS	ENSG00000166986	12_57727682_A_G	0.00391392	715	11	FALSE	Expression:	mouse_lung_projected_pcaloadings.44	PPI:	ESR1	Expression:	mouse_multiple2_bulk_projected_pcaloadings.20	Expression:	human_gut_fib_projected_pcaloadings_clusters.99	Expression:	mouse_multiple2_bulk_projected_pcaloadings.29	Expression:	mouse_multiple2_facs_projected_pcaloadings_clusters_pre_def.550	Expression:	human_hippocampus_diffexprs_genes_clusters.17	Expression:	human_coloncancer_projected_pcaloadings_clusters_pre_def.160	Expression:	human_embryo_projected_pcaloadings.13	Expression:	human_embryo_projected_pcaloadings.55
TMEM194A	ENSG00000166881	12_57727682_A_G	-0.00668303	715	12	FALSE	Expression:	mouse_nerve_projected_pcaloadings_clusters.206	Expression:	A06.407.312.782.Testis	Expression:	mouse_development_diffexprs_genes_clusters_pre_def.5	Expression:	human_hippocampus_projected_pcaloadings_clusters.170	Expression:	human_monocytes_diffexprs_down_genes_clusters_pre_def.5	Expression:	mouse_brain2_projected_pcaloadings_clusters_pre_def.198	Expression:	Esophagus_Gastroesophageal_Junction	Expression:	human_pancreas_diffexprs_tstat_clusters.2	Expression:	Colon_Sigmoid	Expression:	mouse_kidney_diffexprs_genes_clusters.15
ARHGAP9	ENSG00000123329	12_57727682_A_G	-0.023115	715	13	FALSE	PPI:	RNF135	Expression:	mouse_multiple2_facs_diffexprs_tstat_clusters_pre_def.100	Expression:	human_eye_projected_pcaloadings_clusters_pre_def.258	PPI:	RHOF	PPI:	RHOU	PPI:	RHOBTB2	Expression:	human_embryo_projected_pcaloadings.96	Expression:	mouse_brain2_projected_pcaloadings_clusters_pre_def.187	PPI:	RHOH	PPI:	RHOD
NXPH4	ENSG00000182379	12_57727682_A_G	-0.0296802	715	14	FALSE	Expression:	mouse_brain4_neurons_projected_pcaloadings_clusters.268	Expression:	mouse_brain4_neurons_projected_pcaloadings_clusters.270	Expression:	human_brain3_adult_projected_pcaloadings_clusters_pre_def.169	Expression:	mouse_brain4_neurons_projected_pcaloadings_clusters.293	Expression:	human_brain3_adult_projected_pcaloadings_clusters.193	Expression:	mouse_brain4_neurons_projected_pcaloadings_clusters.269	Expression:	mouse_brain4_neurons_projected_pcaloadings_clusters.291	Expression:	mouse_brain4_neurons_projected_pcaloadings_clusters.296	Expression:	human_eye_projected_pcaloadings_clusters.208	Expression:	mouse_brain4_neurons_average_expression.30
SHMT2	ENSG00000182199	12_57727682_A_G	-0.045976	715	15	FALSE	Pathway:	cofactor	binding	PPI:	SKP1	Expression:	human_tcell_projected_pcaloadings.38	PPI:	CDK11A	Expression:	human_intestine_projected_pcaloadings.75	Pathway:	mitochondrial	inner	membrane	Expression:	human_pancreasductal_projected_pcaloadings.52	Expression:	human_tcell_projected_pcaloadings.44	Pathway:	organelle	inner	membrane	Expression:	human_tcell_projected_pcaloadings.48
STAC3	ENSG00000185482	12_57727682_A_G	-0.0539699	715	16	FALSE	Expression:	human_brain3_adult_diffexprs_genes_clusters.29	Expression:	human_csf_projected_pcaloadings.80	Expression:	human_csf_projected_pcaloadings.73	Expression:	mouse_epithelium_projected_pcaloadings.9	Expression:	human_pbmc_projected_pcaloadings_clusters.7	Expression:	human_coloncancer_projected_pcaloadings_clusters_pre_def.368	Expression:	mouse_hemogenicendothelium_projected_pcaloadings_clusters.38	Expression:	human_coloncancer_diffexprs_tstat_clusters_pre_def.37	Expression:	mouse_muscle_projected_pcaloadings_clusters_pre_def.46	Expression:	mouse_muscle2_projected_pcaloadings_clusters_pre_def.46
INHBE	ENSG00000139269	12_57727682_A_G	-0.229339	715	17	FALSE	Expression:	human_pancreasductal_projected_pcaloadings.52	Expression:	human_multiple_diffexprs_genes_clusters_pre_def.20	Expression:	human_multiple_diffexprs_genes_clusters.18	Expression:	mouse_multiple2_bulk_diffexprs_down_genes_clusters_pre_def.13	Expression:	human_pancreasductal_projected_pcaloadings.73	Expression:	human_embryo_projected_pcaloadings_clusters.66	Expression:	human_pancreasductal_projected_pcaloadings.85	Expression:	human_pancreasductal_projected_pcaloadings_clusters.100	Expression:	human_embryo_projected_pcaloadings_clusters.67	Pathway:	KEGG_TGF_BETA_SIGNALING_PATHWAY
INHBC	ENSG00000175189	12_57727682_A_G	-0.283807	715	18	FALSE	Pathway:	transforming	growth	factor	beta	receptor	binding	Expression:	mouse_multiple2_facs_projected_pcaloadings_clusters_pre_def.399	PPI:	SMAD2	PPI:	TGFBR1	Expression:	mouse_multiple2_bulk_diffexprs_down_genes_clusters_pre_def.13	PPI:	SMAD3	Expression:	human_multiple_projected_pcaloadings_clusters.270	Expression:	human_multiple_projected_pcaloadings_clusters_pre_def.160	Expression:	human_multiple_projected_pcaloadings_clusters.279	Expression:	human_multiple_projected_pcaloadings_clusters_pre_def.449
RASSF3	ENSG00000153179	12_65026342_A_G	0.476539	716	1	TRUE	Expression:	mouse_epithelium_projected_pcaloadings.78	Expression:	mouse_brain2_projected_pcaloadings_clusters_pre_def.408	Expression:	mouse_islets_diffexprs_genes_clusters.4	Expression:	mouse_brain4_neurons_projected_pcaloadings.87	Expression:	mouse_gutendoderm_projected_pcaloadings_clusters_pre_def.17	Expression:	mouse_brain4_neurons_projected_icaloadings.24	Expression:	mouse_aorta_projected_pcaloadings_clusters.13	Expression:	mouse_brain2_projected_pcaloadings_clusters_pre_def.112	Expression:	mouse_endothelium_diffexprs_genes_clusters_pre_def.11	Expression:	human_kidney3_projected_pcaloadings.75
TBK1	ENSG00000183735	12_65026342_A_G	0.081821	716	2	FALSE	Pathway:	lymphoid	hyperplasia	PPI:	TRIM11	PPI:	TMEM173	Pathway:	abnormal	inflammatory	response	Pathway:	defense	response	to	Gram-positive	bacterium	Pathway:	skin	edema	Pathway:	regulation	of	cytokine	biosynthetic	process	Pathway:	cytokine	biosynthetic	process	Pathway:	lethality	throughout	fetal	growth	and	development,	complete	penetrance	Pathway:	GO:0042742
XPOT	ENSG00000184575	12_65026342_A_G	0.000216121	716	3	FALSE	Pathway:	protein	transporter	activity	PPI:	RAN	Expression:	human_coloncancer_diffexprs_genes_clusters_pre_def.38	Expression:	human_gut_epi_projected_pcaloadings.89	Expression:	human_brain2_projected_pcaloadings.10	Expression:	human_kidney2_projected_pcaloadings_clusters.33	Expression:	human_coloncancer_projected_pcaloadings_clusters_pre_def.48	Expression:	human_gut_epi_projected_pcaloadings.93	Expression:	mouse_digestive_adult_projected_pcaloadings_clusters.20	Expression:	mouse_brain4_bnst_projected_pcaloadings_clusters.270
GNS	ENSG00000135677	12_65026342_A_G	-0.0876714	716	4	FALSE	Expression:	human_bonemarrow_projected_pcaloadings.59	Expression:	human_bonemarrow_projected_pcaloadings.87	Expression:	mouse_brain2_projected_pcaloadings_clusters_pre_def.198	Expression:	mouse_development_diffexprs_genes_clusters.27	Expression:	mouse_development_diffexprs_genes_clusters_pre_def.35	Expression:	human_colon2_projected_pcaloadings_clusters.199	Expression:	mouse_gastrulation_projected_pcaloadings.75	Expression:	human_gut_imm_projected_pcaloadings.69	Expression:	mouse_aorta_projected_icaloadings.36	Expression:	mouse_lung_projected_pcaloadings_clusters.14
TBC1D30	ENSG00000111490	12_65026342_A_G	-0.160437	716	5	FALSE	PPI:	SNAP23	Expression:	mouse_development_projected_pcaloadings_clusters_pre_def.260	Expression:	human_tcell_projected_pcaloadings.4	Expression:	mouse_digestive_adult_projected_pcaloadings_clusters.24	Expression:	mouse_development_diffexprs_genes_clusters.27	Expression:	human_eye_projected_pcaloadings_clusters.116	Expression:	mouse_brain2_diffexprs_genes_clusters_pre_def.66	Expression:	human_eye_projected_pcaloadings.70	Expression:	mouse_gutendoderm_projected_pcaloadings_clusters.5	Expression:	mouse_multiple2_droplet_projected_pcaloadings_clusters_pre_def.631
C12orf56	ENSG00000185306	12_65026342_A_G	-0.226518	716	6	FALSE	Expression:	human_brain2_diffexprs_down_genes_clusters_pre_def.22	Expression:	mouse_development_projected_pcaloadings_clusters.133	Expression:	mouse_development_projected_pcaloadings_clusters_pre_def.33	Expression:	mouse_brain4_neurons_projected_pcaloadings.71	Expression:	human_brain2_diffexprs_down_genes_clusters_pre_def.16	Expression:	human_intestine_diffexprs_genes_clusters.9	Expression:	mouse_immune_average_expression.78	Expression:	mouse_immune_diffexprs_tstat_clusters_pre_def.78	Expression:	mouse_development_diffexprs_genes_clusters.13	Expression:	mouse_brain4_neurons_projected_pcaloadings.87
MSRB3	ENSG00000174099	12_65793153_C_G	1.11885	717	1	TRUE	Expression:	human_immune_projected_pcaloadings_clusters.289	Expression:	human_bonemarrow_projected_icaloadings.16	Expression:	mouse_development_projected_icaloadings.24	Expression:	mouse_airway_projected_icaloadings.40	Expression:	mouse_thymus_projected_pcaloadings_clusters.160	Expression:	human_gut_fib_diffexprs_genes_clusters_pre_def.10	Expression:	human_lung_projected_pcaloadings_clusters_pre_def.196	Expression:	mouse_thymus_projected_pcaloadings_clusters.129	Expression:	mouse_development_diffexprs_genes_clusters_pre_def.30	Expression:	mouse_gutendoderm_diffexprs_genes_clusters.22
LEMD3	ENSG00000174106	12_65793153_C_G	0.17529	717	2	FALSE	Pathway:	regulation	of	activin	receptor	signaling	pathway	Pathway:	activin	receptor	signaling	pathway	Pathway:	negative	regulation	of	transforming	growth	factor	beta	receptor	signaling	pathway	Pathway:	pale	yolk	sac	Pathway:	regulation	of	transforming	growth	factor	beta	receptor	signaling	pathway	Pathway:	negative	regulation	of	transmembrane	receptor	protein	serine/threonine	kinase	signaling	pathway	Pathway:	enlarged	pericardium	PPI:	SMAD2	Expression:	mouse_vagina_projected_pcaloadings.49	Pathway:	embryonic	lethality	during	organogenesis,	complete	penetrance
HMGA2	ENSG00000149948	12_66017461_C_G	1.33417	718	1	TRUE	Pathway:	growth	hormone	secretion	Pathway:	adrenal	gland	development	Pathway:	regulation	of	growth	hormone	secretion	Pathway:	small	uterus	Pathway:	small	adrenal	glands	Pathway:	non-recombinational	repair	PPI:	H1F0	Pathway:	double-strand	break	repair	via	nonhomologous	end	joining	Pathway:	cryptorchism	Pathway:	negative	regulation	of	astrocyte	differentiation
MSRB3	ENSG00000174099	12_66017461_C_G	0.846538	718	2	FALSE	Expression:	human_bonemarrow_projected_icaloadings.16	Expression:	human_immune_projected_pcaloadings_clusters.289	Expression:	human_bonemarrow_projected_pcaloadings_clusters.82	Expression:	mouse_development_projected_icaloadings.24	Expression:	mouse_thymus_projected_pcaloadings_clusters.129	Expression:	mouse_thymus_projected_pcaloadings_clusters.160	Expression:	human_kidney3_average_expression.9	Expression:	mouse_digestive_fetal_diffexprs_genes_clusters.27	Expression:	mouse_development_diffexprs_genes_clusters_pre_def.30	Expression:	human_kidney3_projected_pcaloadings_clusters.81
HMGA2	ENSG00000149948	12_66166141_A_G	1.33417	719	1	TRUE	Pathway:	growth	hormone	secretion	Pathway:	adrenal	gland	development	Pathway:	regulation	of	growth	hormone	secretion	Pathway:	small	uterus	Pathway:	small	adrenal	glands	Pathway:	non-recombinational	repair	PPI:	H1F0	Pathway:	double-strand	break	repair	via	nonhomologous	end	joining	Pathway:	cryptorchism	Pathway:	negative	regulation	of	astrocyte	differentiation
HMGA2	ENSG00000149948	12_66405304_A_G	1.19349	720	1	TRUE	Pathway:	growth	hormone	secretion	PPI:	UBN1	Pathway:	negative	regulation	of	astrocyte	differentiation	PPI:	H1F0	Pathway:	non-recombinational	repair	Pathway:	small	ears	Pathway:	small	uterus	Pathway:	regulation	of	growth	hormone	secretion	Pathway:	positive	regulation	of	DNA	binding	Pathway:	diencephalon	development
TMBIM4	ENSG00000155957	12_66405304_A_G	0.0461402	720	2	FALSE	Expression:	human_testis_projected_pcaloadings.24	Expression:	Artery_Aorta	Expression:	mouse_hemogenicendothelium_projected_pcaloadings_clusters_pre_def.89	Expression:	human_gut_epi_projected_pcaloadings_clusters.56	Expression:	human_testis_projected_pcaloadings_clusters.16	NA	Expression:	human_coloncancer_projected_pcaloadings_clusters.79	Expression:	human_brain2_projected_pcaloadings.11	Expression:	human_brain3_prenatal_diffexprs_tstat_clusters_pre_def.5	Expression:	mouse_heart_ko_projected_pcaloadings_clusters.109
TMBIM4	ENSG00000228144	12_66405304_A_G	-0.12441	720	3	FALSE	Expression:	human_gut_epi_projected_pcaloadings_clusters.56	Expression:	human_brain2_projected_pcaloadings.11	Expression:	human_brain2_projected_icaloadings.30	Expression:	human_lung_projected_pcaloadings_clusters_pre_def.125	Expression:	human_gut_epi_projected_pcaloadings_clusters.18	Expression:	human_immune_projected_pcaloadings_clusters.102	Expression:	human_kidney2_projected_pcaloadings.45	Expression:	human_gut_fib_projected_pcaloadings_clusters.66	Expression:	human_brain2_projected_pcaloadings.21	Expression:	human_gut_fib_projected_pcaloadings_clusters_pre_def.126
LLPH	ENSG00000139233	12_66405304_A_G	-0.158585	720	4	FALSE	Expression:	human_brain2_projected_pcaloadings.11	Expression:	human_testis_projected_pcaloadings.53	Expression:	human_brain3_adult_projected_pcaloadings_clusters.146	Expression:	mouse_vagina_projected_pcaloadings_clusters.3	NA	Expression:	mouse_muscle_projected_pcaloadings_clusters.177	Expression:	human_brain2_projected_icaloadings.30	Expression:	human_multiple_projected_pcaloadings.63	Expression:	human_brain3_adult_projected_pcaloadings_clusters_pre_def.222	Expression:	mouse_gastrulation_projected_pcaloadings_clusters_pre_def.255
IRAK3	ENSG00000090376	12_66405304_A_G	-0.167821	720	5	FALSE	Pathway:	increased	osteoclast	cell	number	Pathway:	abnormal	compact	bone	morphology	Pathway:	increased	osteoblast	cell	number	Pathway:	decreased	compact	bone	thickness	Expression:	human_lung_diffexprs_genes_clusters_pre_def.8	Expression:	human_eye_projected_pcaloadings_clusters.223	Expression:	human_brain4_projected_pcaloadings_clusters.99	Expression:	human_colon2_projected_pcaloadings_clusters_pre_def.118	Expression:	mouse_development_diffexprs_genes_clusters_pre_def.30	Expression:	human_bonemarrow_projected_pcaloadings_clusters.39
FRS2	ENSG00000166225	12_69866114_C_T	0.282793	721	1	TRUE	Pathway:	GO:0008595	Pathway:	GO:0007351	Pathway:	blastoderm	segmentation	Pathway:	gastrulation	with	mouth	forming	second	Pathway:	activation	of	MAPKK	activity	Pathway:	embryonic	camera-type	eye	development	Pathway:	developmental	induction	Pathway:	cell-cell	signaling	involved	in	cell	fate	commitment	Pathway:	abnormal	trophoblast	giant	cell	morphology	Pathway:	gland	morphogenesis
CCT2	ENSG00000166226	12_69866114_C_T	0.157212	721	2	FALSE	NA	PPI:	TUBB3	PPI:	CTNNB1	PPI:	TUBB1	Expression:	mouse_gastrulation_projected_pcaloadings_clusters.129	Expression:	human_testis_average_expression.10	PPI:	RPS3	Expression:	mouse_development_projected_pcaloadings_clusters_pre_def.243	Expression:	mouse_kidney_diffexprs_genes_clusters.23	Expression:	human_testis_projected_icaloadings.28
CPSF6	ENSG00000111605	12_69866114_C_T	0.084475	721	3	FALSE	PPI:	HNRNPAB	Expression:	human_lung_diffexprs_genes_clusters_pre_def.37	PPI:	SNRPG	PPI:	HNRNPC	PPI:	SNRPD3	PPI:	SNRPE	PPI:	SNRPF	PPI:	SNRPB	Expression:	human_kidney3_projected_pcaloadings_clusters.115	Expression:	human_brain3_adult_projected_pcaloadings_clusters_pre_def.33
YEATS4	ENSG00000127337	12_69866114_C_T	-0.12557	721	4	FALSE	PPI:	EP400	PPI:	ACTL6A	PPI:	RUVBL2	PPI:	RUVBL1	PPI:	ACTL6B	Expression:	human_immune_projected_pcaloadings.92	Pathway:	chromatin	Expression:	human_immune_projected_pcaloadings_clusters.98	Expression:	human_multiple_projected_pcaloadings_clusters.155	Expression:	mouse_multiple2_facs_diffexprs_genes_clusters.33
LRRC10	ENSG00000198812	12_69866114_C_T	-0.241674	721	5	FALSE	Expression:	mouse_gutendoderm_diffexprs_genes_clusters.22	Expression:	mouse_multiple2_bulk_diffexprs_tstat_clusters.2	Expression:	mouse_multiple2_bulk_diffexprs_tstat_clusters_pre_def.17	Expression:	mouse_multiple2_facs_projected_pcaloadings_clusters.59	Expression:	T.8EffKLRG1+CD127-.Sp.d8.LisOVA	Expression:	mouse_gastrulation_projected_pcaloadings_clusters_pre_def.215	Expression:	human_multiple_projected_pcaloadings_clusters.175	Expression:	human_brain2_diffexprs_down_genes_clusters_pre_def.5	Expression:	human_monocytes_projected_pcaloadings_clusters.30	Expression:	human_brain2_diffexprs_down_genes_clusters_pre_def.7
LYZ	ENSG00000090382	12_69866114_C_T	-0.310106	721	6	FALSE	Expression:	mouse_multiple_projected_pcaloadings_clusters.478	Expression:	mouse_heart_control_projected_pcaloadings_clusters.38	Pathway:	hydrolase	activity,	acting	on	glycosyl	bonds	Expression:	mouse_endothelium_projected_icaloadings.28	Expression:	mouse_endothelium_average_expression.38	Expression:	human_lung_projected_icaloadings.41	Expression:	human_airway_projected_icaloadings.12	Expression:	human_tcell_projected_pcaloadings_clusters.58	Expression:	mouse_heart_ko_projected_pcaloadings.50	Expression:	human_tcell_projected_pcaloadings_clusters.83
BEST3	ENSG00000127325	12_69866114_C_T	-0.497076	721	7	FALSE	Pathway:	chloride	channel	activity	Pathway:	anion	channel	activity	Pathway:	chloride	transport	Pathway:	inorganic	anion	transport	Pathway:	anion	transport	Pathway:	anion	transmembrane	transporter	activity	Expression:	human_fetalblood_projected_pcaloadings_clusters_pre_def.205	Expression:	human_eye_projected_pcaloadings.58	Expression:	mouse_heart_ko_projected_pcaloadings_clusters.69	Expression:	human_retina_projected_pcaloadings_clusters.83
MYRFL	ENSG00000166268	12_70278895_A_T	0.0147299	722	1	TRUE	Expression:	mouse_immune_projected_pcaloadings.75	Expression:	mouse_gutendoderm_diffexprs_genes_clusters.25	Expression:	human_brain_frontalcortex_projected_pcaloadings_clusters.118	Expression:	mouse_gastrulation_projected_pcaloadings_clusters_pre_def.336	Expression:	mouse_gutendoderm_diffexprs_genes_clusters.22	Expression:	human_gut_fib_diffexprs_genes_clusters_pre_def.10	Expression:	mouse_gutendoderm_projected_pcaloadings_clusters_pre_def.178	Expression:	human_brain3_adult_projected_pcaloadings_clusters.220	Expression:	human_testis_projected_pcaloadings_clusters.49	Expression:	mouse_gutendoderm_projected_pcaloadings_clusters.272
RAB3IP	ENSG00000127328	12_70278895_A_T	-0.145395	722	2	FALSE	Pathway:	Golgi	to	plasma	membrane	transport	Pathway:	cortical	actin	cytoskeleton	Pathway:	cortical	cytoskeleton	Pathway:	cell	cortex	part	PPI:	ASAP1	Pathway:	cell	cortex	Pathway:	guanyl-nucleotide	exchange	factor	activity	Pathway:	lamellipodium	Expression:	human_brain_visualcortex_diffexprs_genes_clusters.16	Pathway:	post-Golgi	vesicle-mediated	transport
BEST3	ENSG00000127325	12_70278895_A_T	-0.356013	722	3	FALSE	Expression:	human_fetalblood_projected_pcaloadings_clusters_pre_def.205	Expression:	mouse_heart_ko_projected_pcaloadings_clusters.69	Expression:	human_fetalblood_projected_pcaloadings_clusters_pre_def.206	Expression:	human_brain4_projected_pcaloadings.58	Expression:	human_brain4_projected_pcaloadings_clusters.15	Expression:	human_eye_projected_pcaloadings_clusters_pre_def.103	Expression:	mouse_heart_ko_projected_pcaloadings_clusters.65	Expression:	human_brain2_diffexprs_down_genes_clusters_pre_def.16	Expression:	human_brain4_projected_pcaloadings.74	Expression:	human_brain4_projected_pcaloadings.53
ALX1	ENSG00000180318	12_85720579_C_T	0.25609	723	1	TRUE	Expression:	mouse_development_projected_pcaloadings_clusters_pre_def.64	Pathway:	abnormal	supraoccipital	bone	morphology	Expression:	mouse_development_projected_pcaloadings_clusters.5	Pathway:	GO:0001502	Expression:	mouse_development_projected_pcaloadings_clusters_pre_def.227	Expression:	mouse_development_projected_icaloadings.34	Expression:	mouse_development_projected_pcaloadings_clusters_pre_def.62	Pathway:	GO:0048705	Expression:	mouse_development_projected_pcaloadings_clusters.3	Expression:	human_fetalblood_projected_pcaloadings_clusters.140
LRRIQ1	ENSG00000133640	12_85720579_C_T	-0.236814	723	2	FALSE	Expression:	human_brain3_prenatal_diffexprs_genes_clusters_pre_def.20	Expression:	mouse_development_projected_pcaloadings_clusters_pre_def.64	Expression:	mouse_development_projected_pcaloadings_clusters.163	Expression:	human_brain4_projected_pcaloadings.89	Expression:	mouse_brain2_projected_pcaloadings_clusters_pre_def.398	Expression:	mouse_development_projected_pcaloadings_clusters.5	Expression:	mouse_development_projected_pcaloadings_clusters_pre_def.69	Expression:	human_lung_diffexprs_tstat_clusters.3	Expression:	mouse_development_projected_pcaloadings.29	Expression:	human_brain3_adult_projected_pcaloadings.59
SOCS2	ENSG00000120833	12_94178498_A_G	0.330474	724	1	TRUE	Pathway:	increased	body	length	Expression:	human_immune_projected_pcaloadings.55	Expression:	human_immune_projected_pcaloadings_clusters.129	Expression:	mouse_multiple_projected_pcaloadings_clusters_pre_def.112	Expression:	mouse_multiple_average_expression.35	Expression:	mouse_multiple_projected_pcaloadings_clusters.341	Expression:	human_retina_projected_pcaloadings.34	Expression:	mouse_endothelium_projected_pcaloadings.56	Expression:	human_tcell_projected_pcaloadings.65	Expression:	human_bonemarrow_projected_icaloadings.21
CRADD	ENSG00000169372	12_94178498_A_G	0.119021	724	2	FALSE	PPI:	CRYAB	Expression:	A10.690.Muscles	Expression:	mouse_heart_ko_projected_pcaloadings_clusters.109	Expression:	A02.633.567.850.Quadriceps.Muscle	Expression:	human_lung_projected_pcaloadings.48	Pathway:	GO:0006917	Expression:	human_coloncancer_projected_pcaloadings_clusters_pre_def.60	Pathway:	induction	of	programmed	cell	death	Expression:	human_brain_frontalcortex_diffexprs_genes_clusters.17	Pathway:	cellular	response	to	abiotic	stimulus
FGD6	ENSG00000180263	12_95541431_A_C	0.278196	725	1	TRUE	Expression:	mouse_islets_diffexprs_genes_clusters.7	Pathway:	small	GTPase	binding	Pathway:	cell	leading	edge	Expression:	mouse_gastrulation_diffexprs_genes_clusters_pre_def.15	Expression:	human_retina2_diffexprs_genes_clusters.16	Expression:	human_multiple_projected_pcaloadings_clusters_pre_def.365	Expression:	mouse_thymus_projected_pcaloadings_clusters.160	Pathway:	Ras	Expression:	mouse_brain2_diffexprs_genes_clusters_pre_def.5	Expression:	human_brain_cerebellarhem_projected_pcaloadings_clusters.47
VEZT	ENSG00000028203	12_95541431_A_C	0.0862925	725	2	FALSE	Pathway:	abnormal	cell	adhesion	PPI:	CTNNB1	Pathway:	anchoring	junction	Pathway:	adherens	junction	Expression:	mouse_multiple_diffexprs_genes_clusters_pre_def.11	Expression:	human_retina2_diffexprs_genes_clusters.16	Expression:	mouse_lung_projected_pcaloadings.91	Expression:	A10.690.Muscles	Expression:	A02.633.567.850.Quadriceps.Muscle	Expression:	mouse_lung_projected_pcaloadings.74
NR2C1	ENSG00000120798	12_95541431_A_C	-0.00656994	725	3	FALSE	PPI:	HDAC4	Pathway:	intracellular	receptor	signaling	pathway	Expression:	human_brain2_projected_pcaloadings.18	Pathway:	cellular	response	to	endogenous	stimulus	PPI:	UBE2I	Expression:	mouse_gastrulation_diffexprs_genes_clusters_pre_def.25	Expression:	human_embryo_projected_pcaloadings_clusters.52	Pathway:	cellular	Expression:	human_brain2_projected_pcaloadings.39	PPI:	ESR1
NDUFA12	ENSG00000184752	12_95541431_A_C	-0.08124	725	4	FALSE	Pathway:	GO:0007585	Pathway:	electron	transfer	activity	Pathway:	energy	Expression:	A10.690.Muscles	Expression:	human_brain4_average_expression.15	Expression:	A02.633.567.850.Quadriceps.Muscle	Expression:	mouse_microglia_projected_pcaloadings_clusters.100	Expression:	human_brain4_projected_pcaloadings_clusters.141	Expression:	mouse_heart_control_projected_pcaloadings_clusters.31	Expression:	mouse_heart_control_projected_pcaloadings.88
FGD6	ENSG00000180263	12_95554771_C_T	0.323708	726	1	TRUE	Pathway:	Rho	guanyl-nucleotide	exchange	factor	activity	Pathway:	Ras	guanyl-nucleotide	exchange	factor	activity	Expression:	mouse_heart_ko_projected_pcaloadings.85	Expression:	mouse_brain2_diffexprs_genes_clusters_pre_def.47	Pathway:	guanyl-nucleotide	exchange	factor	activity	Expression:	mouse_heart_ko_projected_pcaloadings.32	Pathway:	regulation	of	Rho	protein	signal	transduction	Pathway:	lamellipodium	Expression:	human_brain_cerebellarhem_diffexprs_genes_clusters.2	Expression:	human_brain3_adult_projected_pcaloadings_clusters.255
VEZT	ENSG00000028203	12_95554771_C_T	0.169488	726	2	FALSE	Expression:	mouse_brain2_diffexprs_genes_clusters_pre_def.56	Pathway:	adherens	junction	Pathway:	abnormal	cell	adhesion	Expression:	human_testis_projected_pcaloadings_clusters.62	Expression:	mouse_multiple2_facs_projected_pcaloadings_clusters_pre_def.550	Expression:	mouse_brain2_diffexprs_tstat_clusters_pre_def.26	Pathway:	anchoring	junction	PPI:	CTNNB1	Expression:	human_muscle_projected_pcaloadings.33	Expression:	human_lung_projected_pcaloadings_clusters_pre_def.37
NR2C1	ENSG00000120798	12_95554771_C_T	0.0616716	726	3	FALSE	Pathway:	retinoic	acid	receptor	signaling	pathway	PPI:	HDAC4	Pathway:	steroid	hormone	mediated	signaling	pathway	PPI:	PIAS1	Pathway:	REACTOME_NUCLEAR_RECEPTOR_TRANSCRIPTION_PATHWAY	Pathway:	steroid	hormone	receptor	activity	Pathway:	hormone-mediated	signaling	pathway	Pathway:	negative	Pathway:	nuclear	body	PPI:	ESR1
NDUFA12	ENSG00000184752	12_95554771_C_T	-0.0988331	726	4	FALSE	Pathway:	GO:0007585	Pathway:	mitochondrial	inner	membrane	Pathway:	organelle	inner	membrane	Expression:	mouse_hairfollicle_diffexprs_tstat_clusters.7	Expression:	mouse_development_diffexprs_tstat_clusters_pre_def.11	Expression:	mouse_multiple_projected_pcaloadings_clusters_pre_def.160	Expression:	mouse_brain2_projected_pcaloadings_clusters_pre_def.198	Expression:	mouse_heart_control_projected_pcaloadings_clusters.5	Expression:	mouse_heart_control_projected_pcaloadings_clusters.18	Expression:	human_brain4_average_expression.15
NTN4	ENSG00000074527	12_96240341_C_T	0.272484	727	1	TRUE	Pathway:	branching	involved	in	salivary	gland	morphogenesis	Pathway:	GO:0005604	Pathway:	regulation	of	morphogenesis	of	a	branching	structure	Expression:	mouse_endothelium_projected_pcaloadings_clusters_pre_def.43	Expression:	mouse_development_diffexprs_tstat_clusters_pre_def.11	Expression:	mouse_brain2_projected_pcaloadings.92	Expression:	mouse_lung_projected_pcaloadings.66	Expression:	mouse_endothelium_diffexprs_genes_clusters.18	Expression:	human_intestine_projected_pcaloadings.97	Pathway:	REACTOME_AXON_GUIDANCE
SNRPF	ENSG00000139343	12_96240341_C_T	0.111423	727	2	FALSE	PPI:	LSM5	PPI:	SNRPC	PPI:	ZNF251	PPI:	SLBP	PPI:	LSM11	PPI:	LSM10	PPI:	ZNF8	Expression:	mouse_gastrulation_projected_pcaloadings_clusters.68	Expression:	mouse_gastrulation_projected_pcaloadings_clusters_pre_def.43	Expression:	human_airway_projected_pcaloadings_clusters_pre_def.15
LTA4H	ENSG00000111144	12_96240341_C_T	-0.054954	727	3	FALSE	Pathway:	lung	epithelium	development	Pathway:	icosanoid	metabolic	process	Pathway:	unsaturated	fatty	acid	metabolic	process	Pathway:	fatty	Pathway:	fatty	acid	biosynthetic	process	Pathway:	respiratory	tube	development	Pathway:	lung	development	Pathway:	respiratory	system	development	Expression:	human_coloncancer_projected_pcaloadings_clusters_pre_def.368	Pathway:	monocarboxylic
HAL	ENSG00000084110	12_96240341_C_T	-0.179763	727	4	FALSE	Expression:	mouse_multiple2_facs_projected_pcaloadings_clusters_pre_def.399	Expression:	mouse_multiple2_droplet_projected_pcaloadings_clusters_pre_def.6	Expression:	mouse_multiple2_facs_projected_pcaloadings_clusters.175	Expression:	mouse_multiple2_facs_projected_pcaloadings_clusters_pre_def.398	Expression:	mouse_multiple2_droplet_projected_pcaloadings_clusters.145	Expression:	mouse_multiple2_droplet_projected_pcaloadings_clusters.149	Expression:	mouse_multiple2_facs_projected_pcaloadings_clusters_pre_def.393	Expression:	mouse_multiple2_droplet_projected_pcaloadings_clusters_pre_def.270	Expression:	mouse_multiple2_facs_projected_pcaloadings_clusters_pre_def.433	Expression:	human_fetalblood_projected_pcaloadings_clusters_pre_def.138
CCDC38	ENSG00000165972	12_96240341_C_T	-0.238072	727	5	FALSE	Expression:	human_coloncancer_diffexprs_tstat_clusters_pre_def.16	Expression:	human_multiple_projected_pcaloadings_clusters.262	Expression:	human_multiple_projected_pcaloadings_clusters_pre_def.152	Expression:	human_brain3_adult_projected_pcaloadings_clusters_pre_def.217	Expression:	human_multiple_projected_pcaloadings_clusters_pre_def.289	Expression:	human_lymphnodes_projected_pcaloadings_clusters.44	Expression:	human_brain3_adult_projected_pcaloadings_clusters.268	Expression:	human_multiple_diffexprs_genes_clusters.32	Expression:	human_multiple_diffexprs_genes_clusters_pre_def.47	Expression:	A14.724.557.Nasopharynx
AMDHD1	ENSG00000139344	12_96240341_C_T	-0.304158	727	6	FALSE	Expression:	mouse_multiple2_facs_projected_pcaloadings_clusters_pre_def.399	Expression:	mouse_multiple2_facs_projected_pcaloadings_clusters.175	Expression:	mouse_multiple2_facs_projected_pcaloadings_clusters_pre_def.393	Expression:	mouse_multiple2_droplet_projected_pcaloadings_clusters_pre_def.434	Expression:	mouse_multiple2_droplet_projected_pcaloadings_clusters.244	Expression:	human_brain2_diffexprs_down_genes_clusters_pre_def.16	Expression:	mouse_multiple2_facs_projected_pcaloadings_clusters_pre_def.398	Expression:	mouse_gutendoderm_projected_pcaloadings_clusters_pre_def.102	Expression:	mouse_multiple2_facs_projected_pcaloadings_clusters_pre_def.606	Expression:	human_fetalblood_projected_pcaloadings_clusters.145
NTN4	ENSG00000074527	12_96244473_A_G	0.272484	728	1	TRUE	Pathway:	branching	involved	in	salivary	gland	morphogenesis	Pathway:	GO:0005604	Pathway:	regulation	of	morphogenesis	of	a	branching	structure	Expression:	mouse_endothelium_projected_pcaloadings_clusters_pre_def.43	Expression:	mouse_development_diffexprs_tstat_clusters_pre_def.11	Expression:	mouse_brain2_projected_pcaloadings.92	Expression:	mouse_lung_projected_pcaloadings.66	Expression:	mouse_endothelium_diffexprs_genes_clusters.18	Expression:	human_intestine_projected_pcaloadings.97	Pathway:	REACTOME_AXON_GUIDANCE
SNRPF	ENSG00000139343	12_96244473_A_G	0.111423	728	2	FALSE	PPI:	LSM5	PPI:	SNRPC	PPI:	ZNF251	PPI:	SLBP	PPI:	LSM11	PPI:	LSM10	PPI:	ZNF8	Expression:	mouse_gastrulation_projected_pcaloadings_clusters.68	Expression:	mouse_gastrulation_projected_pcaloadings_clusters_pre_def.43	Expression:	human_airway_projected_pcaloadings_clusters_pre_def.15
LTA4H	ENSG00000111144	12_96244473_A_G	-0.054954	728	3	FALSE	Pathway:	lung	epithelium	development	Pathway:	icosanoid	metabolic	process	Pathway:	unsaturated	fatty	acid	metabolic	process	Pathway:	fatty	Pathway:	fatty	acid	biosynthetic	process	Pathway:	respiratory	tube	development	Pathway:	lung	development	Pathway:	respiratory	system	development	Expression:	human_coloncancer_projected_pcaloadings_clusters_pre_def.368	Pathway:	monocarboxylic
HAL	ENSG00000084110	12_96244473_A_G	-0.179763	728	4	FALSE	Expression:	mouse_multiple2_facs_projected_pcaloadings_clusters_pre_def.399	Expression:	mouse_multiple2_droplet_projected_pcaloadings_clusters_pre_def.6	Expression:	mouse_multiple2_facs_projected_pcaloadings_clusters.175	Expression:	mouse_multiple2_facs_projected_pcaloadings_clusters_pre_def.398	Expression:	mouse_multiple2_droplet_projected_pcaloadings_clusters.145	Expression:	mouse_multiple2_droplet_projected_pcaloadings_clusters.149	Expression:	mouse_multiple2_facs_projected_pcaloadings_clusters_pre_def.393	Expression:	mouse_multiple2_droplet_projected_pcaloadings_clusters_pre_def.270	Expression:	mouse_multiple2_facs_projected_pcaloadings_clusters_pre_def.433	Expression:	human_fetalblood_projected_pcaloadings_clusters_pre_def.138
CCDC38	ENSG00000165972	12_96244473_A_G	-0.238072	728	5	FALSE	Expression:	human_coloncancer_diffexprs_tstat_clusters_pre_def.16	Expression:	human_multiple_projected_pcaloadings_clusters.262	Expression:	human_multiple_projected_pcaloadings_clusters_pre_def.152	Expression:	human_brain3_adult_projected_pcaloadings_clusters_pre_def.217	Expression:	human_multiple_projected_pcaloadings_clusters_pre_def.289	Expression:	human_lymphnodes_projected_pcaloadings_clusters.44	Expression:	human_brain3_adult_projected_pcaloadings_clusters.268	Expression:	human_multiple_diffexprs_genes_clusters.32	Expression:	human_multiple_diffexprs_genes_clusters_pre_def.47	Expression:	A14.724.557.Nasopharynx
AMDHD1	ENSG00000139344	12_96244473_A_G	-0.304158	728	6	FALSE	Expression:	mouse_multiple2_facs_projected_pcaloadings_clusters_pre_def.399	Expression:	mouse_multiple2_facs_projected_pcaloadings_clusters.175	Expression:	mouse_multiple2_facs_projected_pcaloadings_clusters_pre_def.393	Expression:	mouse_multiple2_droplet_projected_pcaloadings_clusters_pre_def.434	Expression:	mouse_multiple2_droplet_projected_pcaloadings_clusters.244	Expression:	human_brain2_diffexprs_down_genes_clusters_pre_def.16	Expression:	mouse_multiple2_facs_projected_pcaloadings_clusters_pre_def.398	Expression:	mouse_gutendoderm_projected_pcaloadings_clusters_pre_def.102	Expression:	mouse_multiple2_facs_projected_pcaloadings_clusters_pre_def.606	Expression:	human_fetalblood_projected_pcaloadings_clusters.145
ELK3	ENSG00000111145	12_96477260_A_G	0.254841	729	1	TRUE	Expression:	mouse_gastrulation_projected_pcaloadings_clusters_pre_def.164	Expression:	mouse_heart_control_projected_pcaloadings_clusters.82	Expression:	mouse_gutendoderm_diffexprs_genes_clusters.25	Pathway:	respiratory	failure	Expression:	human_muscle_projected_pcaloadings_clusters.3	Expression:	mouse_aorta_average_expression.11	Expression:	mouse_development_diffexprs_genes_clusters.13	Expression:	human_pancreasductal_diffexprs_genes_clusters.12	Expression:	mouse_islets_projected_icaloadings.2	Expression:	mouse_development_projected_pcaloadings_clusters_pre_def.245
SNRPF	ENSG00000139343	12_96477260_A_G	0.111423	729	2	FALSE	PPI:	LSM5	PPI:	SNRPC	PPI:	ZNF251	PPI:	SLBP	PPI:	LSM11	PPI:	LSM10	PPI:	ZNF8	Expression:	mouse_gastrulation_projected_pcaloadings_clusters.68	Expression:	mouse_gastrulation_projected_pcaloadings_clusters_pre_def.43	Expression:	human_airway_projected_pcaloadings_clusters_pre_def.15
CDK17	ENSG00000059758	12_96477260_A_G	0.0697417	729	3	FALSE	Expression:	human_coloncancer_projected_pcaloadings_clusters_pre_def.160	Expression:	human_pancreasductal_diffexprs_genes_clusters.12	Expression:	mouse_aorta_projected_pcaloadings.62	Expression:	mouse_gastrulation_diffexprs_genes_clusters.7	Expression:	mouse_heart_ko_diffexprs_genes_clusters.10	Expression:	mouse_multiple_projected_pcaloadings_clusters.409	Expression:	mouse_brain4_neurons_projected_pcaloadings_clusters.21	Expression:	mouse_brain4_neurons_average_expression.3	Expression:	human_gut_epi_projected_pcaloadings_clusters_pre_def.147	Expression:	mouse_brain4_neurons_diffexprs_tstat_clusters.28
LTA4H	ENSG00000111144	12_96477260_A_G	-0.054954	729	4	FALSE	Pathway:	lung	epithelium	development	Pathway:	icosanoid	metabolic	process	Pathway:	unsaturated	fatty	acid	metabolic	process	Pathway:	fatty	Pathway:	fatty	acid	biosynthetic	process	Pathway:	respiratory	tube	development	Pathway:	lung	development	Pathway:	respiratory	system	development	Expression:	human_coloncancer_projected_pcaloadings_clusters_pre_def.368	Pathway:	monocarboxylic
HAL	ENSG00000084110	12_96477260_A_G	-0.179763	729	5	FALSE	Expression:	mouse_multiple2_facs_projected_pcaloadings_clusters_pre_def.399	Expression:	mouse_multiple2_droplet_projected_pcaloadings_clusters_pre_def.6	Expression:	mouse_multiple2_facs_projected_pcaloadings_clusters.175	Expression:	mouse_multiple2_facs_projected_pcaloadings_clusters_pre_def.398	Expression:	mouse_multiple2_droplet_projected_pcaloadings_clusters.145	Expression:	mouse_multiple2_droplet_projected_pcaloadings_clusters.149	Expression:	mouse_multiple2_facs_projected_pcaloadings_clusters_pre_def.393	Expression:	mouse_multiple2_droplet_projected_pcaloadings_clusters_pre_def.270	Expression:	mouse_multiple2_facs_projected_pcaloadings_clusters_pre_def.433	Expression:	human_fetalblood_projected_pcaloadings_clusters_pre_def.138
CCDC38	ENSG00000165972	12_96477260_A_G	-0.238072	729	6	FALSE	Expression:	human_coloncancer_diffexprs_tstat_clusters_pre_def.16	Expression:	human_multiple_projected_pcaloadings_clusters.262	Expression:	human_multiple_projected_pcaloadings_clusters_pre_def.152	Expression:	human_brain3_adult_projected_pcaloadings_clusters_pre_def.217	Expression:	human_multiple_projected_pcaloadings_clusters_pre_def.289	Expression:	human_lymphnodes_projected_pcaloadings_clusters.44	Expression:	human_brain3_adult_projected_pcaloadings_clusters.268	Expression:	human_multiple_diffexprs_genes_clusters.32	Expression:	human_multiple_diffexprs_genes_clusters_pre_def.47	Expression:	A14.724.557.Nasopharynx
AMDHD1	ENSG00000139344	12_96477260_A_G	-0.304158	729	7	FALSE	Expression:	mouse_multiple2_facs_projected_pcaloadings_clusters_pre_def.399	Expression:	mouse_multiple2_facs_projected_pcaloadings_clusters.175	Expression:	mouse_multiple2_facs_projected_pcaloadings_clusters_pre_def.393	Expression:	mouse_multiple2_droplet_projected_pcaloadings_clusters_pre_def.434	Expression:	mouse_multiple2_droplet_projected_pcaloadings_clusters.244	Expression:	human_brain2_diffexprs_down_genes_clusters_pre_def.16	Expression:	mouse_multiple2_facs_projected_pcaloadings_clusters_pre_def.398	Expression:	mouse_gutendoderm_projected_pcaloadings_clusters_pre_def.102	Expression:	mouse_multiple2_facs_projected_pcaloadings_clusters_pre_def.606	Expression:	human_fetalblood_projected_pcaloadings_clusters.145
IGF1	ENSG00000017427	12_102831722_G_T	0.856262	730	1	TRUE	PPI:	IGFBP4	PPI:	GIGYF1	Pathway:	primary	atelectasis	Pathway:	chondroitin	sulfate	proteoglycan	biosynthetic	process	Expression:	mouse_endothelium_projected_pcaloadings_clusters.191	Pathway:	delayed	endochondral	bone	ossification	PPI:	IGFALS	Expression:	mouse_endothelium_projected_pcaloadings_clusters_pre_def.35	Expression:	mouse_brain2_projected_pcaloadings_clusters.84	Pathway:	calcium-mediated	signaling
PMCH	ENSG00000183395	12_102831722_G_T	-0.211371	730	2	FALSE	Pathway:	GO:0071855	Pathway:	sleep	Expression:	human_multiple_projected_pcaloadings_clusters_pre_def.459	Pathway:	GO:0030879	Expression:	human_csf_diffexprs_genes_clusters.11	Expression:	human_multiple_projected_pcaloadings.41	Expression:	human_multiple_projected_pcaloadings.42	PPI:	CHRM3	PPI:	OXT	Expression:	human_multiple_projected_pcaloadings_clusters_pre_def.377
PARPBP	ENSG00000185480	12_102831722_G_T	-0.342618	730	3	FALSE	Expression:	human_pancreas_projected_pcaloadings.68	Expression:	mouse_brain2_projected_pcaloadings_clusters_pre_def.102	Expression:	mouse_brain2_projected_pcaloadings_clusters.23	Expression:	mouse_heart_control_projected_pcaloadings_clusters.145	Expression:	human_airway_projected_pcaloadings_clusters.125	Expression:	mouse_brain2_projected_pcaloadings_clusters_pre_def.192	Expression:	human_pancreas_projected_pcaloadings.82	Expression:	human_testis_diffexprs_tstat_clusters.6	Expression:	mouse_hemogenicendothelium_projected_pcaloadings_clusters.188	Expression:	human_bonemarrow_projected_pcaloadings.50
ATP2A2	ENSG00000174437	12_110474860_C_T	0.329755	731	1	TRUE	Pathway:	increased	skin	papilloma	incidence	Pathway:	bradykinesia	PPI:	S100A1	Pathway:	heart	left	ventricle	hypertrophy	Pathway:	KEGG_ALZHEIMERS_DISEASE	Expression:	mouse_heart_control_diffexprs_tstat_clusters.11	Pathway:	KEGG_DILATED_CARDIOMYOPATHY	Pathway:	KEGG_ARRHYTHMOGENIC_RIGHT_VENTRICULAR_CARDIOMYOPATHY_ARVC	Pathway:	KEGG_HYPERTROPHIC_CARDIOMYOPATHY_HCM	Pathway:	dilated	heart	right	ventricle
GIT2	ENSG00000139436	12_110474860_C_T	0.29547	731	2	FALSE	Expression:	mouse_aorta_projected_pcaloadings.80	Expression:	human_fetalblood_diffexprs_genes_clusters_pre_def.33	Expression:	human_multiple_projected_pcaloadings_clusters_pre_def.410	PPI:	RAC3	Expression:	mouse_heart_control_projected_pcaloadings.84	Expression:	mouse_multiple_diffexprs_genes_clusters.21	Expression:	mouse_gutendoderm_diffexprs_genes_clusters_pre_def.9	Expression:	mouse_heart_control_projected_pcaloadings.88	Expression:	mouse_heart_control_projected_pcaloadings_clusters.127	PPI:	PAK1
ANKRD13A	ENSG00000076513	12_110474860_C_T	0.156095	731	3	FALSE	Expression:	human_lung_projected_pcaloadings_clusters_pre_def.105	Expression:	human_eye_projected_pcaloadings_clusters_pre_def.139	Expression:	human_lung_projected_pcaloadings_clusters.74	Expression:	human_lung_projected_pcaloadings_clusters.75	Expression:	human_bladder_diffexprs_genes_clusters.12	Expression:	mouse_islets_projected_pcaloadings.62	Expression:	SC.STSL.BM	Expression:	mouse_brain2_diffexprs_tstat_clusters_pre_def.40	Expression:	human_eye_diffexprs_genes_clusters.33	Expression:	mouse_gutendoderm_projected_pcaloadings_clusters.255
IFT81	ENSG00000122970	12_110474860_C_T	0.103104	731	4	FALSE	PPI:	DYNLRB2	Expression:	mouse_vagina_projected_pcaloadings.54	Expression:	human_gut_fib_diffexprs_genes_clusters_pre_def.10	Expression:	mouse_multiple_diffexprs_genes_clusters_pre_def.11	Expression:	human_gut_fib_projected_pcaloadings_clusters.109	Expression:	mouse_vagina_projected_pcaloadings.34	Expression:	mouse_multiple_diffexprs_genes_clusters.49	Expression:	human_gut_fib_diffexprs_genes_clusters.12	Expression:	mouse_multiple_projected_pcaloadings_clusters_pre_def.158	Expression:	human_placenta_diffexprs_genes_clusters.13
TCHP	ENSG00000139437	12_110474860_C_T	-0.0194439	731	5	FALSE	Expression:	human_gut_epi_projected_pcaloadings.97	Pathway:	GO:0005882	NA	Pathway:	GO:0045095	Expression:	human_bladder_projected_pcaloadings.65	Expression:	human_brain3_adult_projected_pcaloadings_clusters.146	Expression:	human_bladder_projected_pcaloadings_clusters.95	Expression:	human_brain3_adult_projected_pcaloadings_clusters_pre_def.222	Expression:	human_bladder_projected_pcaloadings.87	Expression:	human_gut_epi_projected_pcaloadings.58
TRPV4	ENSG00000111199	12_110474860_C_T	-0.022304	731	6	FALSE	Pathway:	cytoplasmic	microtubule	organization	Pathway:	abnormal	urinary	bladder	physiology	Pathway:	regulation	of	microtubule-based	process	Pathway:	microtubule	polymerization	Pathway:	microtubule	polymerization	or	depolymerization	Expression:	mouse_multiple2_facs_diffexprs_genes_clusters_pre_def.121	Pathway:	regulation	of	microtubule	cytoskeleton	organization	Pathway:	anchoring	junction	Expression:	human_lung_diffexprs_tstat_clusters_pre_def.22	Pathway:	positive	regulation	of	cellular	component	organization
C12orf76	ENSG00000174456	12_110474860_C_T	-0.177225	731	7	FALSE	Expression:	human_muscle_projected_pcaloadings.56	Expression:	human_immune_projected_pcaloadings.88	Expression:	human_fetalblood_diffexprs_genes_clusters_pre_def.29	Expression:	human_fetalblood_diffexprs_genes_clusters.18	Expression:	human_brain3_adult_projected_pcaloadings_clusters.189	Expression:	human_eye_diffexprs_genes_clusters.33	Expression:	human_brain3_prenatal_diffexprs_tstat_clusters_pre_def.18	Expression:	human_brain3_adult_projected_pcaloadings_clusters.180	Expression:	human_eye_diffexprs_genes_clusters_pre_def.8	Expression:	human_brain3_prenatal_projected_pcaloadings.66
GLTP	ENSG00000139433	12_110474860_C_T	-0.258473	731	8	FALSE	Expression:	human_brain_cerebellarhem_projected_pcaloadings_clusters.98	Expression:	human_hippocampus_projected_pcaloadings.82	Expression:	human_brain4_projected_pcaloadings_clusters.29	Expression:	mouse_brain2_projected_pcaloadings_clusters_pre_def.253	Expression:	mouse_muscle2_diffexprs_tstat_clusters.13	Expression:	mouse_vagina_projected_pcaloadings.92	Expression:	mouse_hemogenicendothelium_diffexprs_genes_clusters.5	Expression:	human_hippocampus_projected_pcaloadings.72	Expression:	mouse_brain2_projected_pcaloadings_clusters_pre_def.345	Expression:	mouse_vagina_projected_pcaloadings.27
TBX5	ENSG00000089225	12_114678868_A_G	1.05854	732	1	TRUE	Pathway:	atrioventricular	block	Expression:	mouse_development_projected_pcaloadings_clusters.46	Pathway:	GO:0001012	Pathway:	GO:0000977	Pathway:	cardioblast	differentiation	Pathway:	absent	atrioventricular	cushions	Pathway:	pericardium	development	Expression:	mouse_development_projected_pcaloadings_clusters_pre_def.157	Pathway:	prolonged	PR	interval	Pathway:	abnormal	carpal	bone	morphology
TBX3	ENSG00000135111	12_115184053_C_G	1.04906	733	1	TRUE	Pathway:	abnormal	limb	development	Pathway:	abnormal	ulna	morphology	Expression:	mouse_thymus_projected_pcaloadings_clusters.99	Pathway:	negative	regulation	of	muscle	cell	differentiation	Expression:	human_eye_projected_pcaloadings_clusters.114	Pathway:	abnormal	pelvic	girdle	bone	morphology	Pathway:	embryonic	axis	specification	Pathway:	male	genitalia	development	Pathway:	abnormal	forelimb	morphology	Expression:	mouse_gutendoderm_projected_pcaloadings_clusters_pre_def.17
TBX3	ENSG00000135111	12_115186039_A_C	0.529812	734	1	TRUE	Expression:	human_eye_projected_pcaloadings_clusters.114	Pathway:	GO:0008595	Pathway:	GO:0007351	Pathway:	abnormal	fetal	atrioventricular	canal	morphology	Pathway:	abnormal	limb	development	Pathway:	male	genitalia	development	Expression:	mouse_development_projected_pcaloadings_clusters_pre_def.76	Expression:	human_eye_projected_pcaloadings_clusters_pre_def.184	Pathway:	GO:0046546	Expression:	mouse_thymus_projected_pcaloadings_clusters.99
TAOK3	ENSG00000135090	12_118391600_C_T	0.184835	737	1	TRUE	Pathway:	negative	regulation	of	signal	transduction	Pathway:	positive	regulation	of	MAPK	cascade	Expression:	human_brain_visualcortex_diffexprs_genes_clusters.16	Expression:	mouse_aorta_diffexprs_tstat_clusters.10	Pathway:	GO:0010741	Expression:	human_testis_projected_pcaloadings_clusters.62	Pathway:	regulation	Expression:	mouse_brain2_diffexprs_genes_clusters_pre_def.42	Expression:	mouse_vagina_projected_pcaloadings.85	PPI:	MAPRE1
PEBP1	ENSG00000089220	12_118391600_C_T	0.0910893	737	2	FALSE	Expression:	human_airway_diffexprs_genes_clusters_pre_def.22	Pathway:	response	to	calcium	ion	Pathway:	regulation	of	mitotic	nuclear	division	Pathway:	regulation	of	nuclear	division	Pathway:	positive	regulation	of	cell	cycle	PPI:	ADRBK1	Pathway:	GO:0019717	Pathway:	negative	regulation	of	signal	transduction	Pathway:	brain	Pathway:	GO:0010741
WSB2	ENSG00000176871	12_118391600_C_T	-0.11977	737	3	FALSE	Expression:	human_multiple_projected_pcaloadings_clusters_pre_def.410	Expression:	mouse_aorta_projected_pcaloadings_clusters.13	Expression:	human_brain2_projected_icaloadings.33	Expression:	human_brain2_average_expression.3	Expression:	human_monocytes_diffexprs_down_genes_clusters_pre_def.5	Expression:	mouse_brain2_diffexprs_genes_clusters_pre_def.22	Expression:	human_pancreasductal_diffexprs_tstat_clusters.4	Expression:	human_coloncancer_projected_pcaloadings_clusters_pre_def.375	Expression:	mouse_brain2_projected_pcaloadings_clusters_pre_def.408	Expression:	human_gut_imm_projected_pcaloadings_clusters_pre_def.42
VSIG10	ENSG00000176834	12_118391600_C_T	-0.120956	737	4	FALSE	Expression:	mouse_multiple_projected_pcaloadings_clusters.433	Expression:	mouse_vagina_projected_pcaloadings_clusters.83	Expression:	mouse_development_diffexprs_genes_clusters_pre_def.30	Expression:	mouse_microglia_projected_pcaloadings.40	Expression:	human_coloncancer_projected_pcaloadings_clusters_pre_def.24	Expression:	A06.407.312.782.Testis	Expression:	mouse_multiple2_droplet_projected_pcaloadings_clusters_pre_def.240	Expression:	mouse_development_diffexprs_tstat_clusters_pre_def.21	Expression:	mouse_microglia_projected_pcaloadings_clusters.40	Expression:	mouse_aorta_projected_icaloadings.21
RFC5	ENSG00000111445	12_118391600_C_T	-0.141139	737	5	FALSE	PPI:	USP10	Expression:	mouse_heart_control_projected_pcaloadings_clusters.150	Expression:	mouse_brain2_projected_pcaloadings_clusters_pre_def.453	Pathway:	regulation	Expression:	mouse_epithelium_projected_pcaloadings.78	Expression:	mouse_digestive_fetal_projected_pcaloadings_clusters.6	PPI:	ISG15	Expression:	mouse_brain2_diffexprs_tstat_clusters.5	Expression:	human_gut_imm_projected_pcaloadings_clusters.237	Expression:	human_csf_diffexprs_tstat_clusters.1
KSR2	ENSG00000171435	12_118391600_C_T	-0.39048	737	6	FALSE	Expression:	mouse_development_projected_pcaloadings_clusters.133	Expression:	mouse_development_projected_pcaloadings_clusters_pre_def.33	Expression:	mouse_brain2_diffexprs_tstat_clusters_pre_def.37	Expression:	mouse_brain2_diffexprs_tstat_clusters_pre_def.48	Expression:	mouse_muscle_projected_pcaloadings_clusters.177	Expression:	human_colon2_projected_pcaloadings_clusters_pre_def.110	Expression:	mouse_muscle2_projected_pcaloadings_clusters.182	Expression:	human_intestine_diffexprs_genes_clusters.14	Expression:	mouse_development_projected_pcaloadings_clusters_pre_def.131	Expression:	human_gut_imm_projected_pcaloadings_clusters.23
MLEC	ENSG00000110917	12_121169258_G_GT	0.385665	738	1	TRUE	Expression:	human_bonemarrow_projected_pcaloadings.99	Expression:	mouse_aorta_projected_pcaloadings_clusters.88	Expression:	human_retina_projected_pcaloadings_clusters.20	Expression:	mouse_aorta_projected_pcaloadings_clusters_pre_def.39	Expression:	mouse_multiple2_droplet_projected_pcaloadings_clusters_pre_def.493	Expression:	mouse_multiple2_droplet_projected_pcaloadings_clusters_pre_def.178	Expression:	human_placenta_projected_pcaloadings.30	Expression:	mouse_adipocyte_diffexprs_genes_clusters.21	Expression:	mouse_immune_average_expression.42	Expression:	mouse_immune_diffexprs_tstat_clusters_pre_def.42
SPPL3	ENSG00000157837	12_121169258_G_GT	0.3544	738	2	FALSE	Expression:	human_brain2_projected_pcaloadings.39	Expression:	mouse_endothelium_diffexprs_tstat_clusters.8	Expression:	mouse_brain2_projected_pcaloadings_clusters.204	Expression:	mouse_heart_ko_projected_pcaloadings_clusters.109	Expression:	human_brain2_projected_pcaloadings.21	Expression:	human_brain3_adult_projected_pcaloadings_clusters.180	Expression:	mouse_hemogenicendothelium_diffexprs_genes_clusters_pre_def.8	Expression:	mouse_adipocyte_diffexprs_genes_clusters.21	Expression:	human_brain2_projected_icaloadings.40	Expression:	human_kidney_projected_pcaloadings_clusters.75
DYNLL1	ENSG00000088986	12_121169258_G_GT	0.340101	738	3	FALSE	PPI:	DAZL	Pathway:	KEGG_VASOPRESSIN_REGULATED_WATER_REABSORPTION	PPI:	IFT20	PPI:	IFT172	PPI:	WDR34	PPI:	TTC26	PPI:	IFT52	PPI:	IFT57	PPI:	DYNC2LI1	Expression:	human_thymus_projected_pcaloadings.80
RNF10	ENSG00000022840	12_121169258_G_GT	0.290998	738	4	FALSE	PPI:	UBTD1	Pathway:	negative	regulation	of	gliogenesis	Expression:	mouse_multiple2_facs_diffexprs_genes_clusters_pre_def.116	Expression:	mouse_digestive_fetal_diffexprs_genes_clusters.17	Pathway:	gliogenesis	Expression:	A10.690.Muscles	Expression:	A02.633.567.850.Quadriceps.Muscle	Expression:	human_bonemarrow_projected_pcaloadings.10	Pathway:	regulation	of	gliogenesis	Expression:	human_placenta_projected_pcaloadings.70
ACADS	ENSG00000122971	12_121169258_G_GT	0.125697	738	5	FALSE	Pathway:	decreased	circulating	HDL	cholesterol	level	Pathway:	abnormal	skeletal	muscle	morphology	Pathway:	fatty	Pathway:	lipid	Expression:	A10.690.Muscles	Expression:	A02.633.567.850.Quadriceps.Muscle	Expression:	mouse_brain_diffexprs_genes_clusters_pre_def.4	Expression:	mouse_heart_control_projected_icaloadings.13	Expression:	mouse_heart_control_projected_pcaloadings_clusters.31	Expression:	mouse_brain2_projected_pcaloadings_clusters_pre_def.408
POP5	ENSG00000167272	12_121169258_G_GT	0.125478	738	6	FALSE	Pathway:	endoribonuclease	activity	Expression:	mouse_brain4_bnst_diffexprs_genes_clusters.15	Expression:	A05.810.453.324.Kidney.Cortex	Expression:	mouse_gastrulation_projected_pcaloadings_clusters.19	Expression:	T.8MemKLRG1-CD127+.Sp.d8.LisOVA	Expression:	human_multiple_projected_pcaloadings.63	Expression:	human_brain3_prenatal_diffexprs_tstat_clusters_pre_def.18	Expression:	human_fetalblood_diffexprs_genes_clusters_pre_def.21	Expression:	human_kidney3_projected_pcaloadings_clusters.43	Expression:	human_brain_cerebellarhem_projected_pcaloadings_clusters.99
UNC119B	ENSG00000175970	12_121169258_G_GT	0.078853	738	7	FALSE	Expression:	human_airway_projected_pcaloadings_clusters.63	Expression:	mouse_heart_ko_projected_pcaloadings_clusters.98	Expression:	mouse_multiple2_droplet_projected_pcaloadings_clusters_pre_def.178	Expression:	mouse_brain2_projected_pcaloadings_clusters.204	Expression:	mouse_endothelium_projected_pcaloadings_clusters_pre_def.17	Expression:	Pituitary	Expression:	mouse_endothelium_projected_pcaloadings_clusters.103	Expression:	mouse_multiple2_facs_diffexprs_genes_clusters_pre_def.75	Expression:	mouse_digestive_fetal_diffexprs_genes_clusters.19	Expression:	A08.186.211.730.317.357.352.435.Hypothalamo.Hypophyseal.System
COQ5	ENSG00000110871	12_121169258_G_GT	0.0576091	738	8	FALSE	PPI:	COQ3	Expression:	mouse_multiple2_facs_projected_pcaloadings_clusters_pre_def.618	Expression:	A10.690.Muscles	Expression:	A02.633.567.850.Quadriceps.Muscle	Expression:	human_brain_cerebellarhem_projected_pcaloadings_clusters.98	Expression:	human_intestine_projected_pcaloadings_clusters.70	Expression:	human_brain_cerebellarhem_projected_pcaloadings_clusters.24	Expression:	mouse_gutendoderm_diffexprs_genes_clusters_pre_def.1	Expression:	mouse_heart_ko_projected_pcaloadings_clusters.94	Expression:	human_coloncancer_projected_pcaloadings_clusters_pre_def.60
HNF1A	ENSG00000135100	12_121169258_G_GT	-0.0419069	738	9	FALSE	Pathway:	SMAD	protein	signal	transduction	Pathway:	abnormal	pancreatic	islet	morphology	Pathway:	increased	circulating	growth	hormone	level	Pathway:	fatty	acid	biosynthetic	process	Pathway:	fatty	Pathway:	endocrine	system	development	Pathway:	chromatin	remodeling	Pathway:	carboxylic	acid	biosynthetic	process	Pathway:	organic	acid	biosynthetic	process	Pathway:	decreased	bone	mineral	density
CABP1	ENSG00000157782	12_121169258_G_GT	-0.0750883	738	10	FALSE	PPI:	CNP	Expression:	human_gut_fib_projected_pcaloadings_clusters_pre_def.75	Expression:	human_kidney3_projected_pcaloadings_clusters.25	Expression:	mouse_digestive_fetal_diffexprs_genes_clusters.9	Expression:	human_kidney3_projected_pcaloadings.22	Expression:	human_gut_fib_projected_pcaloadings_clusters_pre_def.73	Expression:	human_synovialfibroblast_projected_pcaloadings_clusters_pre_def.48	Expression:	mouse_multiple2_droplet_projected_pcaloadings_clusters_pre_def.289	Expression:	human_gut_fib_projected_pcaloadings_clusters_pre_def.79	Expression:	mouse_gutendoderm_diffexprs_genes_clusters.30
RILPL1	ENSG00000188026	12_124225073_A_C	0.305474	739	1	TRUE	Expression:	human_coloncancer_projected_pcaloadings.99	Expression:	human_placenta_diffexprs_genes_clusters.10	Expression:	mouse_brain2_projected_pcaloadings_clusters_pre_def.335	Expression:	human_colon2_diffexprs_genes_clusters_pre_def.14	Expression:	human_coloncancer_projected_pcaloadings.88	Expression:	human_coloncancer_projected_pcaloadings.54	Expression:	mouse_digestive_fetal_projected_pcaloadings_clusters.106	Expression:	human_kidney3_projected_pcaloadings_clusters.37	Expression:	mouse_heart_control_projected_pcaloadings_clusters.18	Expression:	mouse_nerve_projected_pcaloadings_clusters.206
DDX55	ENSG00000111364	12_124225073_A_C	0.272536	739	2	FALSE	PPI:	DDX54	NA	Expression:	mouse_heart_control_projected_pcaloadings.95	Expression:	mouse_heart_control_projected_pcaloadings_clusters.5	Expression:	human_brain2_projected_pcaloadings.41	Expression:	mouse_heart_control_projected_pcaloadings.26	Expression:	mouse_heart_ko_projected_pcaloadings_clusters.69	Expression:	human_brain3_prenatal_diffexprs_tstat_clusters_pre_def.13	Expression:	human_hippocampus_diffexprs_genes_clusters.17	Expression:	mouse_digestive_adult_projected_pcaloadings.42
ZNF664	ENSG00000179195	12_124225073_A_C	0.161186	739	3	FALSE	Expression:	mouse_brain2_projected_pcaloadings_clusters_pre_def.187	Expression:	mouse_multiple2_droplet_diffexprs_genes_clusters_pre_def.77	Expression:	mouse_immune_average_expression.78	Expression:	mouse_immune_diffexprs_tstat_clusters_pre_def.78	Expression:	human_intestine_projected_pcaloadings_clusters.4	Expression:	human_monocytes_diffexprs_genes_clusters.2	Expression:	human_monocytes_diffexprs_genes_clusters_pre_def.2	Expression:	A14.724.557.Nasopharynx	Expression:	mouse_airway_projected_pcaloadings_clusters.62	Expression:	human_kidney2_diffexprs_tstat_clusters.17
CCDC92	ENSG00000119242	12_124225073_A_C	0.156213	739	4	FALSE	Expression:	human_gut_fib_diffexprs_genes_clusters_pre_def.10	Expression:	human_muscle_projected_pcaloadings_clusters.73	Expression:	mouse_hairfollicle_projected_pcaloadings_clusters.96	Expression:	mouse_airway_diffexprs_genes_clusters.23	Expression:	human_embryo_projected_pcaloadings.11	Expression:	human_monocytes_diffexprs_genes_clusters.2	Expression:	human_monocytes_diffexprs_genes_clusters_pre_def.2	Expression:	human_brain4_diffexprs_tstat_clusters.12	Expression:	mouse_kidney_average_expression.25	Expression:	human_bladder_diffexprs_genes_clusters.12
FAM101A	ENSG00000178882	12_124225073_A_C	0.129111	739	5	FALSE	Expression:	mouse_endothelium_projected_pcaloadings_clusters_pre_def.39	Expression:	mouse_endothelium_projected_pcaloadings_clusters_pre_def.38	Expression:	mouse_endothelium_projected_pcaloadings_clusters.26	Expression:	mouse_endothelium_projected_pcaloadings_clusters.24	Expression:	mouse_endothelium_projected_pcaloadings_clusters.27	Expression:	mouse_multiple2_facs_projected_pcaloadings_clusters.263	Expression:	mouse_endothelium_projected_pcaloadings_clusters_pre_def.34	Expression:	mouse_endothelium_projected_pcaloadings_clusters_pre_def.37	Expression:	mouse_endothelium_diffexprs_genes_clusters.18	Expression:	mouse_endothelium_projected_icaloadings.41
ATP6V0A2	ENSG00000185344	12_124225073_A_C	0.0580615	739	6	FALSE	PPI:	ARF4	PPI:	ARF1	Pathway:	cellular	Pathway:	cellular	cation	homeostasis	Pathway:	cellular	Pathway:	metal	Expression:	mouse_brain2_diffexprs_genes_clusters_pre_def.40	Pathway:	cation	homeostasis	Expression:	mouse_vagina_projected_pcaloadings.49	Expression:	mouse_multiple2_droplet_projected_pcaloadings_clusters_pre_def.240
EIF2B1	ENSG00000111361	12_124225073_A_C	0.0306947	739	7	FALSE	Pathway:	oligodendrocyte	differentiation	PPI:	SKP1	Pathway:	guanyl-nucleotide	exchange	factor	activity	Expression:	human_brain2_projected_pcaloadings.41	Pathway:	gliogenesis	Pathway:	GTP	binding	Pathway:	guanyl	ribonucleotide	binding	Pathway:	guanyl	nucleotide	binding	Pathway:	negative	regulation	of	cellular	protein	metabolic	process	Pathway:	negative	regulation	of	protein	metabolic	process
GTF2H3	ENSG00000111358	12_124225073_A_C	-0.0176003	739	8	FALSE	PPI:	SUPT5H	Expression:	human_muscle_projected_pcaloadings_clusters.73	Pathway:	positive	regulation	of	reproductive	process	Expression:	human_coloncancer_projected_pcaloadings_clusters_pre_def.228	Expression:	mouse_development_diffexprs_tstat_clusters_pre_def.11	Expression:	human_brain3_prenatal_diffexprs_tstat_clusters_pre_def.18	PPI:	CUL1	Pathway:	viral	Expression:	mouse_digestive_adult_projected_icaloadings.50	Expression:	mouse_brain2_projected_pcaloadings_clusters_pre_def.155
TMED2	ENSG00000086598	12_124225073_A_C	-0.0726213	739	9	FALSE	Pathway:	absent	heartbeat	Pathway:	embryonic	axis	specification	PPI:	ARF1	Pathway:	failure	of	heart	looping	Pathway:	GO:0090002	Pathway:	in	utero	embryonic	development	Pathway:	GO:0009952	PPI:	SEC31A	Expression:	human_gut_epi_projected_pcaloadings_clusters.56	Pathway:	regionalization
TCTN2	ENSG00000168778	12_124225073_A_C	-0.0730768	739	10	FALSE	Pathway:	absent	embryonic	cilia	Pathway:	absent	floor	plate	Pathway:	ventricular	septal	defect	Expression:	human_nk_diffexprs_genes_clusters.10	Pathway:	abnormal	rostral-caudal	axis	patterning	PPI:	MAPRE1	Expression:	mouse_digestive_adult_projected_icaloadings.41	Expression:	mouse_airway_projected_pcaloadings_clusters.10	Expression:	human_brain_visualcortex_projected_pcaloadings_clusters.156	PPI:	NPHP1
DNAH10	ENSG00000197653	12_124225073_A_C	-0.15648	739	11	FALSE	Expression:	mouse_brain2_projected_pcaloadings_clusters_pre_def.328	Expression:	human_multiple_projected_icaloadings.34	Expression:	mouse_brain2_diffexprs_genes_clusters_pre_def.40	Expression:	mouse_brain2_projected_pcaloadings_clusters_pre_def.321	Expression:	human_thymus_projected_pcaloadings.85	Expression:	mouse_digestive_adult_projected_icaloadings.36	Expression:	mouse_immune_projected_pcaloadings.75	Expression:	human_multiple_projected_pcaloadings_clusters.111	Expression:	human_multiple_projected_pcaloadings_clusters_pre_def.141	Expression:	human_multiple_diffexprs_genes_clusters_pre_def.20
DNAH10OS	ENSG00000250091	12_124225073_A_C	-0.267823	739	12	FALSE	Expression:	human_pancreasductal_diffexprs_genes_clusters.5	Expression:	human_multiple_projected_pcaloadings.71	Expression:	human_brain2_diffexprs_down_genes_clusters.16	Expression:	human_multiple_projected_pcaloadings_clusters_pre_def.410	Expression:	human_multiple_diffexprs_genes_clusters.29	Expression:	human_colon_projected_pcaloadings.82	Expression:	human_retina_diffexprs_genes_clusters.12	Expression:	human_multiple_projected_pcaloadings_clusters_pre_def.289	Expression:	human_kidney_projected_pcaloadings_clusters.34	Expression:	human_retina_diffexprs_down_genes_clusters.17
SPATA13	ENSG00000182957	13_24604963_A_G	0.33074	740	1	TRUE	Pathway:	lamellipodium	assembly	Pathway:	Rho	guanyl-nucleotide	exchange	factor	activity	Expression:	mouse_brain4_neurons_projected_icaloadings.13	Expression:	mouse_brain4_bnst_projected_pcaloadings_clusters.101	Pathway:	Ras	guanyl-nucleotide	exchange	factor	activity	Expression:	mouse_brain4_bnst_average_expression.11	Expression:	mouse_development_average_expression.6	Expression:	mouse_development_projected_pcaloadings_clusters.51	Pathway:	regulation	of	Rho	protein	signal	transduction	Pathway:	guanyl-nucleotide	exchange	factor	activity
MIPEP	ENSG00000027001	13_24604963_A_G	-0.191483	740	2	FALSE	Expression:	mouse_brain2_diffexprs_genes_clusters_pre_def.42	Expression:	human_multiple_projected_pcaloadings_clusters_pre_def.410	Expression:	human_brain2_projected_pcaloadings.41	Expression:	mouse_multiple2_droplet_projected_pcaloadings_clusters_pre_def.346	Expression:	mouse_nerve_projected_pcaloadings_clusters.206	Expression:	mouse_brain2_projected_pcaloadings_clusters_pre_def.187	Expression:	Tgd.vg4+24alo.e17.Th	Expression:	mouse_adipocyte_projected_icaloadings.33	Expression:	mouse_immune_projected_pcaloadings.18	Expression:	human_kidney3_projected_pcaloadings_clusters.37
C1QTNF9B	ENSG00000205863	13_24604963_A_G	-0.206849	740	3	FALSE	Expression:	mouse_nerve_projected_pcaloadings_clusters_pre_def.47	Expression:	human_multiple_projected_pcaloadings_clusters_pre_def.410	Expression:	mouse_nerve_projected_pcaloadings_clusters.79	Expression:	mouse_hairfollicle_projected_pcaloadings_clusters.210	Expression:	mouse_nerve_projected_pcaloadings_clusters.80	Expression:	mouse_nerve_projected_pcaloadings_clusters_pre_def.46	Expression:	mouse_endothelium_projected_pcaloadings_clusters.114	Expression:	mouse_multiple2_facs_projected_pcaloadings.19	Expression:	mouse_aorta_projected_icaloadings.1	Expression:	mouse_endothelium_projected_icaloadings.20
PAN3	ENSG00000152520	13_28912453_A_G	0.184585	741	1	TRUE	Pathway:	nuclear-transcribed	mRNA	catabolic	process,	nonsense-mediated	decay	PPI:	TNRC6C	PPI:	EIF4E1B	PPI:	GSPT2	Expression:	mouse_aorta_projected_pcaloadings.54	Expression:	mouse_brain2_projected_pcaloadings_clusters_pre_def.198	Expression:	mouse_aorta_projected_pcaloadings.68	Expression:	mouse_brain2_projected_pcaloadings_clusters_pre_def.72	Expression:	human_kidney3_projected_pcaloadings.40	Expression:	mouse_development_projected_pcaloadings_clusters_pre_def.73
FLT3	ENSG00000122025	13_28912453_A_G	-0.179881	741	2	FALSE	Pathway:	transmembrane	receptor	protein	kinase	activity	Expression:	human_immune_projected_pcaloadings_clusters.349	Pathway:	transmembrane	receptor	protein	tyrosine	kinase	activity	Pathway:	positive	regulation	of	phosphatidylinositol	3-kinase	signaling	Pathway:	phosphatidylinositol	3-kinase	signaling	Pathway:	phosphatidylinositol	3-kinase	binding	Pathway:	regulation	of	phosphatidylinositol	3-kinase	signaling	Expression:	human_immune_projected_pcaloadings_clusters.287	Expression:	human_liver_projected_pcaloadings_clusters.164	Expression:	human_csf_projected_pcaloadings_clusters.87
FLT1	ENSG00000102755	13_28912453_A_G	-0.184907	741	3	FALSE	Pathway:	abnormal	vascular	endothelial	cell	morphology	Pathway:	transmembrane	receptor	protein	kinase	activity	Pathway:	transmembrane	receptor	protein	tyrosine	kinase	activity	PPI:	PTK6	Pathway:	abnormal	physiological	neovascularization	PPI:	HSPG2	PPI:	PTPRB	Pathway:	positive	regulation	of	smooth	muscle	cell	proliferation	PPI:	TNK1	PPI:	STYK1
BRCA2	ENSG00000139618	13_32710520_C_G	0.323323	742	1	TRUE	Pathway:	meiotic	chromosome	segregation	Pathway:	oocyte	maturation	Pathway:	abnormal	amnion	morphology	PPI:	MGMT	Pathway:	abnormal	adrenal	gland	morphology	Pathway:	decreased	birth	weight	Pathway:	impaired	hematopoiesis	Pathway:	oogenesis	Expression:	mouse_vagina_projected_pcaloadings.49	Pathway:	cell	maturation
FRY	ENSG00000073910	13_32710520_C_G	0.299013	742	2	FALSE	Expression:	mouse_hairfollicle_diffexprs_genes_clusters.25	Expression:	mouse_brain2_diffexprs_genes_clusters_pre_def.56	Expression:	human_fetalblood_projected_pcaloadings_clusters_pre_def.158	Expression:	mouse_airway_diffexprs_genes_clusters.12	Expression:	human_gut_fib_projected_pcaloadings.85	Expression:	human_gut_fib_projected_pcaloadings.98	Expression:	human_retina2_projected_pcaloadings_clusters_pre_def.51	Expression:	human_retina2_projected_pcaloadings_clusters.131	Expression:	human_retina2_average_expression.14	Expression:	human_embryo_projected_pcaloadings.96
ZAR1L	ENSG00000189167	13_32710520_C_G	-0.296506	742	3	FALSE	Expression:	mouse_brain4_neurons_projected_pcaloadings.100	Expression:	mouse_brain4_neurons_projected_pcaloadings.63	Expression:	mouse_brain4_bnst_projected_pcaloadings_clusters.18	Expression:	mouse_brain4_neurons_projected_pcaloadings_clusters.43	Expression:	human_multiple_projected_pcaloadings_clusters_pre_def.423	Expression:	mouse_brain4_bnst_projected_pcaloadings_clusters.13	Expression:	mouse_brain4_neurons_projected_pcaloadings_clusters.77	Expression:	mouse_brain4_neurons_projected_pcaloadings_clusters.48	Expression:	mouse_brain4_neurons_projected_pcaloadings_clusters.230	Expression:	mouse_brain4_neurons_projected_pcaloadings_clusters.49
TSC22D1	ENSG00000102804	13_44823473_C_T	0.219979	743	1	TRUE	PPI:	ACVR1	Expression:	mouse_microglia_projected_icaloadings.27	Expression:	human_gut_imm_projected_pcaloadings_clusters_pre_def.221	PPI:	BMPR1A	PPI:	SMAD6	Expression:	mouse_microglia_projected_pcaloadings.27	PPI:	TGFBR2	Expression:	human_immune_projected_pcaloadings_clusters.284	Expression:	human_bonemarrow_projected_pcaloadings.87	Expression:	mouse_gastrulation_projected_pcaloadings.80
SERP2	ENSG00000151778	13_44823473_C_T	0.144146	743	2	FALSE	Expression:	human_lung_projected_pcaloadings_clusters_pre_def.266	Expression:	human_lung_projected_pcaloadings_clusters.59	Expression:	mouse_hemogenicendothelium_projected_pcaloadings.9	Expression:	human_lung_projected_pcaloadings_clusters.180	Expression:	human_lung_projected_pcaloadings_clusters_pre_def.37	Expression:	human_lung_projected_pcaloadings_clusters_pre_def.248	Expression:	human_lung_projected_pcaloadings.89	Expression:	mouse_gutendoderm_diffexprs_genes_clusters.22	Expression:	human_lung_projected_pcaloadings_clusters.170	Expression:	human_lung_projected_icaloadings.35
SMIM2	ENSG00000139656	13_44823473_C_T	-0.403523	743	3	FALSE	Expression:	human_brain3_adult_diffexprs_genes_clusters.29	Expression:	human_multiple_projected_pcaloadings_clusters_pre_def.229	Expression:	human_brain2_diffexprs_down_genes_clusters_pre_def.17	Expression:	mouse_digestive_fetal_projected_pcaloadings_clusters.106	Expression:	human_brain2_diffexprs_down_genes_clusters_pre_def.5	Expression:	A06.407.312.782.Testis	Expression:	human_brain2_diffexprs_down_genes_clusters.20	Expression:	human_testis_projected_pcaloadings_clusters.29	Expression:	human_testis_projected_pcaloadings_clusters.26	Expression:	human_multiple_projected_pcaloadings_clusters_pre_def.25
EBPL	ENSG00000123179	13_50344744_A_T	0.0390649	744	1	TRUE	Expression:	human_bonemarrow_projected_icaloadings.23	Expression:	mouse_multiple_projected_pcaloadings_clusters_pre_def.352	Expression:	mouse_airway_diffexprs_genes_clusters.23	Expression:	mouse_multiple_diffexprs_genes_clusters.49	Expression:	mouse_multiple2_droplet_projected_icaloadings.4	Expression:	mouse_brain_projected_icaloadings.38	Expression:	human_gut_epi_diffexprs_tstat_clusters.23	Expression:	human_lung_projected_icaloadings.4	Expression:	mouse_multiple_diffexprs_genes_clusters.35	Expression:	human_kidney2_projected_pcaloadings_clusters.94
PHF11	ENSG00000136147	13_50344744_A_T	0.00712903	744	2	FALSE	Expression:	mouse_aorta_projected_icaloadings.32	Expression:	mouse_endothelium_projected_pcaloadings.90	Expression:	mouse_endothelium_projected_pcaloadings.54	Expression:	mouse_endothelium_projected_pcaloadings_clusters_pre_def.63	Expression:	mouse_aorta_projected_pcaloadings.96	Expression:	mouse_endothelium_diffexprs_genes_clusters_pre_def.11	Expression:	human_placenta_diffexprs_genes_clusters.10	Expression:	mouse_endothelium_projected_pcaloadings_clusters.96	Expression:	mouse_aorta_projected_pcaloadings.54	Expression:	mouse_endothelium_projected_pcaloadings.23
KCNRG	ENSG00000198553	13_50344744_A_T	-0.0370094	744	3	FALSE	Expression:	mouse_brain4_bnst_projected_pcaloadings_clusters.17	Expression:	mouse_brain4_neurons_projected_pcaloadings.35	Expression:	human_multiple_projected_icaloadings.34	Expression:	mouse_multiple2_facs_projected_pcaloadings_clusters.186	Expression:	mouse_airway_projected_pcaloadings_clusters.62	Expression:	mouse_brain4_neurons_projected_pcaloadings.71	Expression:	human_placenta_projected_pcaloadings.34	Expression:	mouse_brain4_bnst_projected_pcaloadings_clusters.13	Expression:	mouse_brain4_neurons_projected_pcaloadings_clusters.49	Expression:	human_coloncancer_projected_pcaloadings_clusters_pre_def.228
KPNA3	ENSG00000102753	13_50344744_A_T	-0.0427151	744	4	FALSE	Pathway:	signal	sequence	binding	PPI:	ZNF131	Pathway:	protein	transporter	activity	PPI:	CBX5	Pathway:	protein	localization	to	nucleus	PPI:	NOTCH1	PPI:	RAN	Expression:	mouse_digestive_adult_projected_pcaloadings_clusters.16	Expression:	mouse_gutendoderm_projected_pcaloadings_clusters_pre_def.98	Expression:	mouse_multiple2_droplet_projected_pcaloadings_clusters_pre_def.479
TRIM13	ENSG00000204977	13_50344744_A_T	-0.0551555	744	5	FALSE	Expression:	mouse_multiple2_facs_projected_pcaloadings_clusters_pre_def.73	Expression:	mouse_multiple2_droplet_projected_icaloadings.4	PPI:	AKT1	Pathway:	GO:0010740	Expression:	mouse_nerve_projected_pcaloadings_clusters.60	Expression:	mouse_multiple2_facs_projected_pcaloadings.18	Expression:	human_coloncancer_projected_pcaloadings_clusters_pre_def.24	Expression:	Esophagus_Gastroesophageal_Junction	Expression:	mouse_nerve_projected_pcaloadings.45	Expression:	human_gut_imm_projected_pcaloadings_clusters.237
RCBTB1	ENSG00000136144	13_50344744_A_T	-0.0805097	744	6	FALSE	Pathway:	chromatin	Expression:	mouse_digestive_adult_projected_pcaloadings_clusters.44	Expression:	human_intestine_projected_pcaloadings_clusters_pre_def.39	Expression:	mouse_multiple2_droplet_projected_pcaloadings_clusters_pre_def.194	Pathway:	GO:0016568	Expression:	mouse_multiple2_facs_projected_pcaloadings_clusters_pre_def.550	Expression:	mouse_digestive_adult_projected_pcaloadings_clusters.20	Expression:	human_csf_diffexprs_tstat_clusters.1	Expression:	T.4FP3+25+.Sp	Expression:	human_monocytes_diffexprs_down_genes_clusters_pre_def.5
SPRYD7	ENSG00000123178	13_50344744_A_T	-0.149875	744	7	FALSE	Expression:	mouse_gutendoderm_diffexprs_genes_clusters_pre_def.1	Expression:	mouse_airway_diffexprs_genes_clusters.23	Expression:	mouse_gutendoderm_diffexprs_genes_clusters.1	Expression:	human_muscle_projected_pcaloadings.68	Expression:	human_fetalblood_projected_pcaloadings_clusters_pre_def.109	Expression:	mouse_vagina_projected_pcaloadings.49	Expression:	mouse_endothelium_diffexprs_genes_clusters.34	Expression:	human_brain_cerebellarhem_projected_pcaloadings.48	Expression:	human_lung_diffexprs_genes_clusters_pre_def.23	Expression:	human_ileum_projected_pcaloadings_clusters.132
ARL11	ENSG00000152213	13_50344744_A_T	-0.269332	744	8	FALSE	Expression:	mouse_microglia_projected_pcaloadings.40	Expression:	human_pbmc_projected_pcaloadings.32	Expression:	mouse_microglia_projected_pcaloadings.27	Expression:	human_lung_diffexprs_tstat_clusters.12	Pathway:	GTP	binding	Expression:	human_lung_diffexprs_tstat_clusters_pre_def.22	Pathway:	guanyl	ribonucleotide	binding	Pathway:	guanyl	nucleotide	binding	Expression:	human_csf_diffexprs_tstat_clusters.1	Expression:	human_pancreasductal_projected_pcaloadings.52
EBPL	ENSG00000123179	13_50395570_A_G	0.0838489	745	1	TRUE	Expression:	human_bonemarrow_projected_icaloadings.16	Expression:	human_bonemarrow_projected_pcaloadings_clusters.82	Expression:	human_fetalblood_projected_pcaloadings_clusters_pre_def.116	Expression:	human_gut_fib_projected_pcaloadings_clusters.210	Expression:	human_bonemarrow_projected_pcaloadings.10	Expression:	human_placenta_diffexprs_genes_clusters.13	Expression:	mouse_multiple_diffexprs_genes_clusters.49	Expression:	human_fetalblood_projected_pcaloadings_clusters.10	Expression:	human_fetalblood_projected_pcaloadings_clusters_pre_def.108	Expression:	human_fetalblood_diffexprs_genes_clusters_pre_def.33
KCNRG	ENSG00000198553	13_50395570_A_G	0.018675	745	2	FALSE	Expression:	mouse_multiple2_facs_projected_pcaloadings_clusters_pre_def.618	Expression:	mouse_brain4_bnst_projected_pcaloadings_clusters.264	Expression:	mouse_brain4_bnst_projected_pcaloadings_clusters.216	Expression:	human_multiple_projected_pcaloadings.42	Expression:	human_multiple_projected_pcaloadings.86	Expression:	human_testis_diffexprs_tstat_clusters.6	Expression:	mouse_brain4_bnst_projected_pcaloadings_clusters.254	Expression:	mouse_multiple2_facs_projected_pcaloadings_clusters_pre_def.113	Expression:	human_multiple_projected_pcaloadings_clusters_pre_def.229	Expression:	human_placenta_projected_pcaloadings.46
TRIM13	ENSG00000204977	13_50395570_A_G	0.0154688	745	3	FALSE	Expression:	human_immune_projected_pcaloadings.92	Expression:	mouse_nerve_projected_pcaloadings.92	Expression:	mouse_nerve_projected_pcaloadings.69	PPI:	CACNA1C	Expression:	mouse_nerve_projected_pcaloadings.96	Expression:	mouse_nerve_projected_pcaloadings.76	Expression:	human_coloncancer_projected_pcaloadings_clusters_pre_def.24	Expression:	mouse_nerve_projected_pcaloadings.59	Expression:	human_retina2_diffexprs_genes_clusters_pre_def.8	Expression:	human_immune_projected_pcaloadings.39
KPNA3	ENSG00000102753	13_50395570_A_G	0.0004756	745	4	FALSE	Pathway:	protein	transporter	activity	PPI:	HNRNPC	PPI:	MKL1	Expression:	A10.690.Muscles	Expression:	A02.633.567.850.Quadriceps.Muscle	Expression:	human_coloncancer_projected_pcaloadings_clusters_pre_def.144	Expression:	mouse_gutendoderm_projected_pcaloadings.69	Expression:	mouse_gutendoderm_projected_pcaloadings_clusters_pre_def.98	Expression:	DC.IIhilang+103-11b+.SLN	Pathway:	protein	localization	to	organelle
RCBTB1	ENSG00000136144	13_50395570_A_G	-0.0708018	745	5	FALSE	Expression:	human_brain_cerebellarhem_projected_pcaloadings_clusters.98	Expression:	human_retina2_diffexprs_genes_clusters.16	Expression:	mouse_multiple_diffexprs_genes_clusters_pre_def.11	Pathway:	chromatin	Expression:	mouse_airway_diffexprs_tstat_clusters.4	Expression:	human_retina2_diffexprs_genes_clusters_pre_def.8	Expression:	mouse_digestive_adult_projected_pcaloadings.56	Expression:	mouse_brain4_neurons_diffexprs_genes_clusters.15	Expression:	human_liver_projected_pcaloadings_clusters.158	Expression:	human_brain_frontalcortex_diffexprs_genes_clusters.17
SPRYD7	ENSG00000123178	13_50395570_A_G	-0.13792	745	6	FALSE	Expression:	mouse_gastrulation_diffexprs_genes_clusters_pre_def.12	Expression:	A10.690.Muscles	Expression:	mouse_endothelium_diffexprs_genes_clusters.34	Expression:	A02.633.567.850.Quadriceps.Muscle	Expression:	mouse_gutendoderm_diffexprs_genes_clusters_pre_def.1	Expression:	mouse_endothelium_diffexprs_genes_clusters.33	Expression:	mouse_vagina_projected_pcaloadings.49	Expression:	mouse_endothelium_diffexprs_genes_clusters_pre_def.10	Expression:	mouse_brain2_projected_pcaloadings_clusters_pre_def.70	Expression:	human_monocytes_projected_pcaloadings.17
ARL11	ENSG00000152213	13_50395570_A_G	-0.292461	745	7	FALSE	Expression:	mouse_microglia_projected_pcaloadings.58	Expression:	mouse_microglia_projected_pcaloadings.40	Expression:	human_lung_diffexprs_tstat_clusters.12	Expression:	human_lung_diffexprs_tstat_clusters_pre_def.22	Expression:	human_pbmc_projected_pcaloadings.29	Expression:	mouse_gastrulation_projected_pcaloadings_clusters.115	Expression:	mouse_multiple2_droplet_diffexprs_tstat_clusters.6	Expression:	human_brain2_projected_pcaloadings.21	Expression:	mouse_multiple2_facs_diffexprs_tstat_clusters_pre_def.22	Expression:	human_fetalblood_diffexprs_genes_clusters_pre_def.29
KCNRG	ENSG00000198553	13_50655989_G_T	0.018675	746	1	TRUE	Expression:	mouse_multiple2_facs_projected_pcaloadings_clusters_pre_def.618	Expression:	mouse_brain4_bnst_projected_pcaloadings_clusters.264	Expression:	mouse_brain4_bnst_projected_pcaloadings_clusters.216	Expression:	human_multiple_projected_pcaloadings.42	Expression:	human_multiple_projected_pcaloadings.86	Expression:	human_testis_diffexprs_tstat_clusters.6	Expression:	mouse_brain4_bnst_projected_pcaloadings_clusters.254	Expression:	mouse_multiple2_facs_projected_pcaloadings_clusters_pre_def.113	Expression:	human_multiple_projected_pcaloadings_clusters_pre_def.229	Expression:	human_placenta_projected_pcaloadings.46
TRIM13	ENSG00000204977	13_50655989_G_T	0.0154688	746	2	FALSE	Expression:	human_immune_projected_pcaloadings.92	Expression:	mouse_nerve_projected_pcaloadings.92	Expression:	mouse_nerve_projected_pcaloadings.69	PPI:	CACNA1C	Expression:	mouse_nerve_projected_pcaloadings.96	Expression:	mouse_nerve_projected_pcaloadings.76	Expression:	human_coloncancer_projected_pcaloadings_clusters_pre_def.24	Expression:	mouse_nerve_projected_pcaloadings.59	Expression:	human_retina2_diffexprs_genes_clusters_pre_def.8	Expression:	human_immune_projected_pcaloadings.39
DLEU1	ENSG00000176124	13_50655989_G_T	-0.0223522	746	3	FALSE	Expression:	human_brain_frontalcortex_projected_pcaloadings.47	Expression:	human_brain_frontalcortex_projected_pcaloadings.65	Expression:	human_brain_frontalcortex_projected_pcaloadings.90	Expression:	human_pbmc_projected_pcaloadings.66	Expression:	mouse_airway_diffexprs_genes_clusters.29	Expression:	human_retina2_diffexprs_genes_clusters_pre_def.8	Expression:	human_pbmc_projected_pcaloadings.29	Expression:	human_multiple_projected_pcaloadings_clusters_pre_def.284	Expression:	human_brain_frontalcortex_projected_pcaloadings_clusters.75	Expression:	human_brain_cerebellarhem_projected_pcaloadings_clusters.98
SPRYD7	ENSG00000123178	13_50655989_G_T	-0.13792	746	4	FALSE	Expression:	mouse_gastrulation_diffexprs_genes_clusters_pre_def.12	Expression:	A10.690.Muscles	Expression:	mouse_endothelium_diffexprs_genes_clusters.34	Expression:	A02.633.567.850.Quadriceps.Muscle	Expression:	mouse_gutendoderm_diffexprs_genes_clusters_pre_def.1	Expression:	mouse_endothelium_diffexprs_genes_clusters.33	Expression:	mouse_vagina_projected_pcaloadings.49	Expression:	mouse_endothelium_diffexprs_genes_clusters_pre_def.10	Expression:	mouse_brain2_projected_pcaloadings_clusters_pre_def.70	Expression:	human_monocytes_projected_pcaloadings.17
KCNRG	ENSG00000198553	13_50822363_C_G	0.018675	747	1	TRUE	Expression:	mouse_multiple2_facs_projected_pcaloadings_clusters_pre_def.618	Expression:	mouse_brain4_bnst_projected_pcaloadings_clusters.264	Expression:	mouse_brain4_bnst_projected_pcaloadings_clusters.216	Expression:	human_multiple_projected_pcaloadings.42	Expression:	human_multiple_projected_pcaloadings.86	Expression:	human_testis_diffexprs_tstat_clusters.6	Expression:	mouse_brain4_bnst_projected_pcaloadings_clusters.254	Expression:	mouse_multiple2_facs_projected_pcaloadings_clusters_pre_def.113	Expression:	human_multiple_projected_pcaloadings_clusters_pre_def.229	Expression:	human_placenta_projected_pcaloadings.46
TRIM13	ENSG00000204977	13_50822363_C_G	0.0154688	747	2	FALSE	Expression:	human_immune_projected_pcaloadings.92	Expression:	mouse_nerve_projected_pcaloadings.92	Expression:	mouse_nerve_projected_pcaloadings.69	PPI:	CACNA1C	Expression:	mouse_nerve_projected_pcaloadings.96	Expression:	mouse_nerve_projected_pcaloadings.76	Expression:	human_coloncancer_projected_pcaloadings_clusters_pre_def.24	Expression:	mouse_nerve_projected_pcaloadings.59	Expression:	human_retina2_diffexprs_genes_clusters_pre_def.8	Expression:	human_immune_projected_pcaloadings.39
DLEU1	ENSG00000176124	13_50822363_C_G	-0.0223522	747	3	FALSE	Expression:	human_brain_frontalcortex_projected_pcaloadings.47	Expression:	human_brain_frontalcortex_projected_pcaloadings.65	Expression:	human_brain_frontalcortex_projected_pcaloadings.90	Expression:	human_pbmc_projected_pcaloadings.66	Expression:	mouse_airway_diffexprs_genes_clusters.29	Expression:	human_retina2_diffexprs_genes_clusters_pre_def.8	Expression:	human_pbmc_projected_pcaloadings.29	Expression:	human_multiple_projected_pcaloadings_clusters_pre_def.284	Expression:	human_brain_frontalcortex_projected_pcaloadings_clusters.75	Expression:	human_brain_cerebellarhem_projected_pcaloadings_clusters.98
KCNRG	ENSG00000198553	13_50824709_C_T	-0.0370094	748	1	TRUE	Expression:	mouse_brain4_bnst_projected_pcaloadings_clusters.17	Expression:	mouse_brain4_neurons_projected_pcaloadings.35	Expression:	human_multiple_projected_icaloadings.34	Expression:	mouse_multiple2_facs_projected_pcaloadings_clusters.186	Expression:	mouse_airway_projected_pcaloadings_clusters.62	Expression:	mouse_brain4_neurons_projected_pcaloadings.71	Expression:	human_placenta_projected_pcaloadings.34	Expression:	mouse_brain4_bnst_projected_pcaloadings_clusters.13	Expression:	mouse_brain4_neurons_projected_pcaloadings_clusters.49	Expression:	human_coloncancer_projected_pcaloadings_clusters_pre_def.228
TRIM13	ENSG00000204977	13_50824709_C_T	-0.0551555	748	2	FALSE	Expression:	mouse_multiple2_facs_projected_pcaloadings_clusters_pre_def.73	Expression:	mouse_multiple2_droplet_projected_icaloadings.4	PPI:	AKT1	Pathway:	GO:0010740	Expression:	mouse_nerve_projected_pcaloadings_clusters.60	Expression:	mouse_multiple2_facs_projected_pcaloadings.18	Expression:	human_coloncancer_projected_pcaloadings_clusters_pre_def.24	Expression:	Esophagus_Gastroesophageal_Junction	Expression:	mouse_nerve_projected_pcaloadings.45	Expression:	human_gut_imm_projected_pcaloadings_clusters.237
DLEU1	ENSG00000176124	13_50824709_C_T	-0.19994	748	3	FALSE	Expression:	human_brain_frontalcortex_projected_pcaloadings.65	Expression:	mouse_digestive_adult_projected_pcaloadings_clusters.20	Expression:	mouse_airway_diffexprs_genes_clusters.29	Expression:	mouse_airway_diffexprs_genes_clusters.23	Expression:	human_brain_frontalcortex_projected_pcaloadings.98	Expression:	human_multiple_diffexprs_genes_clusters_pre_def.20	Expression:	human_hippocampus_projected_pcaloadings_clusters.143	Expression:	human_multiple_diffexprs_genes_clusters.18	Expression:	Esophagus_Gastroesophageal_Junction	Expression:	human_muscle_projected_pcaloadings_clusters.73
KLF12	ENSG00000118922	13_74899633_A_G	0.292943	750	1	TRUE	Expression:	mouse_brain2_diffexprs_genes_clusters_pre_def.61	Expression:	mouse_islets_diffexprs_genes_clusters.4	Expression:	mouse_brain2_diffexprs_genes_clusters_pre_def.66	Expression:	mouse_development_projected_pcaloadings_clusters_pre_def.73	Expression:	mouse_brain2_diffexprs_genes_clusters_pre_def.42	Pathway:	negative	Expression:	mouse_brain2_diffexprs_genes_clusters_pre_def.52	Expression:	mouse_heart_control_projected_pcaloadings_clusters.82	Expression:	mouse_development_projected_pcaloadings_clusters_pre_def.213	Expression:	mouse_brain2_projected_pcaloadings.24
SPRY2	ENSG00000136158	13_80706455_C_T	0.215366	752	1	TRUE	Expression:	human_brain3_prenatal_diffexprs_genes_clusters_pre_def.23	Pathway:	kinase	activator	activity	Pathway:	abnormal	tooth	development	Pathway:	negative	regulation	of	Ras	protein	signal	transduction	Pathway:	negative	regulation	of	small	GTPase	mediated	signal	transduction	Expression:	human_colon2_projected_pcaloadings_clusters_pre_def.55	Expression:	mouse_hemogenicendothelium_projected_pcaloadings_clusters.100	Pathway:	lung	morphogenesis	Pathway:	regulation	of	fibroblast	growth	factor	receptor	signaling	pathway	Expression:	mouse_epithelium_projected_pcaloadings.15
DOCK9	ENSG00000088387	13_99635611_A_G	0.395964	754	1	TRUE	Pathway:	Rho	guanyl-nucleotide	exchange	factor	activity	Pathway:	REACTOME_FACTORS_INVOLVED_IN_MEGAKARYOCYTE_DEVELOPMENT_AND_PLATELET_PRODUCTION	Expression:	mouse_development_projected_pcaloadings.32	Expression:	mouse_development_projected_icaloadings.36	Pathway:	Ras	guanyl-nucleotide	exchange	factor	activity	Pathway:	guanyl-nucleotide	exchange	factor	activity	Expression:	mouse_development_projected_pcaloadings.88	Expression:	mouse_heart_control_projected_pcaloadings_clusters.82	Expression:	mouse_development_projected_pcaloadings_clusters.46	Expression:	mouse_gutendoderm_projected_pcaloadings_clusters.86
UBAC2	ENSG00000134882	13_99635611_A_G	0.342619	754	2	FALSE	Expression:	human_lung_projected_pcaloadings_clusters.83	Expression:	mouse_multiple2_facs_projected_pcaloadings_clusters_pre_def.550	Expression:	mouse_development_projected_pcaloadings_clusters_pre_def.103	Expression:	NK.H+.MCMV7.Sp	Expression:	T.4FP3+25+.Sp	Expression:	human_gut_imm_projected_pcaloadings_clusters.237	Expression:	human_gut_imm_diffexprs_genes_clusters_pre_def.12	Expression:	mouse_heart_ko_projected_pcaloadings_clusters.69	Expression:	human_airway_diffexprs_genes_clusters_pre_def.24	Expression:	mouse_multiple2_droplet_diffexprs_tstat_clusters_pre_def.54
SLC15A1	ENSG00000088386	13_99635611_A_G	-0.213621	754	3	FALSE	Expression:	human_gut_epi_projected_pcaloadings_clusters_pre_def.125	Expression:	human_brain2_diffexprs_down_genes_clusters_pre_def.20	Expression:	human_fetalblood_projected_pcaloadings_clusters.120	Expression:	human_gut_epi_projected_pcaloadings_clusters_pre_def.129	Expression:	human_brain2_diffexprs_genes_clusters.12	Expression:	human_gut_epi_projected_pcaloadings_clusters.139	PPI:	ACTR3	Expression:	mouse_immune_average_expression.78	Expression:	mouse_immune_diffexprs_tstat_clusters_pre_def.78	Expression:	human_kidney2_projected_pcaloadings_clusters.33
MYO16	ENSG00000041515	13_109912326_A_C	-0.294811	755	1	TRUE	Expression:	mouse_brain2_diffexprs_genes_clusters_pre_def.67	Expression:	mouse_development_projected_icaloadings.41	Expression:	mouse_development_projected_pcaloadings_clusters.86	Expression:	mouse_development_projected_pcaloadings.95	Expression:	human_lung_projected_icaloadings.13	Expression:	human_brain_cerebellarhem_projected_icaloadings.5	Expression:	mouse_development_projected_pcaloadings_clusters_pre_def.15	Expression:	mouse_development_projected_pcaloadings_clusters.93	Expression:	human_brain3_adult_projected_pcaloadings_clusters.142	Expression:	mouse_brain2_diffexprs_tstat_clusters_pre_def.48
COL4A2	ENSG00000134871	13_111051120_G_T	0.93812	756	1	TRUE	Pathway:	impaired	basement	membrane	formation	Pathway:	abnormal	lens	epithelium	morphology	Pathway:	GO:0005604	Pathway:	abnormal	eye	anterior	chamber	morphology	Pathway:	abnormal	basement	membrane	morphology	Pathway:	dilated	vasculature	Expression:	mouse_multiple_projected_pcaloadings_clusters.86	PPI:	COL4A3	Pathway:	hemopericardium	PPI:	NID1
COL4A1	ENSG00000187498	13_111051120_G_T	0.861621	756	2	FALSE	Pathway:	impaired	basement	membrane	formation	Pathway:	GO:0005604	Expression:	human_eye_projected_pcaloadings_clusters.220	Pathway:	abnormal	basement	membrane	morphology	Expression:	human_lung_projected_pcaloadings_clusters_pre_def.194	Pathway:	dilated	vasculature	Expression:	mouse_multiple_projected_pcaloadings_clusters.86	Pathway:	hemopericardium	Expression:	human_pancreasductal_projected_icaloadings.29	PPI:	NID1
CARS2	ENSG00000134905	13_111051120_G_T	0.133599	756	3	FALSE	Expression:	human_monocytes_diffexprs_genes_clusters_pre_def.6	Expression:	mouse_hairfollicle_projected_pcaloadings_clusters.186	Expression:	Tgd.vg4+24alo.e17.Th	Expression:	mouse_brain2_projected_pcaloadings_clusters_pre_def.408	Expression:	human_gut_epi_projected_pcaloadings_clusters.56	Expression:	human_gut_imm_projected_pcaloadings_clusters.237	Expression:	mouse_hemogenicendothelium_diffexprs_genes_clusters_pre_def.2	Expression:	CD8.24h.LN	Expression:	human_multiple_projected_pcaloadings_clusters_pre_def.289	Expression:	Colon_Sigmoid
CARKD	ENSG00000213995	13_111051120_G_T	0.0467155	756	4	FALSE	Expression:	human_brain2_projected_pcaloadings.41	Expression:	human_brain4_diffexprs_genes_clusters.12	Expression:	human_gut_imm_projected_pcaloadings_clusters_pre_def.215	Expression:	Esophagus_Gastroesophageal_Junction	Expression:	human_lung_projected_pcaloadings_clusters_pre_def.74	Expression:	human_brain2_projected_pcaloadings.51	Expression:	human_lung_diffexprs_genes_clusters_pre_def.23	Expression:	Esophagus_Muscularis	Expression:	Colon_Sigmoid	Expression:	human_airway_projected_pcaloadings_clusters_pre_def.159
RAB20	ENSG00000139832	13_111051120_G_T	0.0406481	756	5	FALSE	Expression:	human_gut_imm_projected_pcaloadings_clusters_pre_def.59	Expression:	mouse_microglia_projected_pcaloadings.86	Expression:	human_ileum_projected_pcaloadings.78	Expression:	mouse_epithelium_projected_pcaloadings.92	Expression:	human_liver_projected_pcaloadings.94	Expression:	human_ileum_projected_pcaloadings_clusters.69	Expression:	human_coloncancer_projected_pcaloadings_clusters_pre_def.48	Expression:	mouse_gastrulation_projected_pcaloadings.86	Expression:	mouse_hairfollicle_projected_icaloadings.36	Expression:	human_retina_projected_pcaloadings.49
COL4A2	ENSG00000134871	13_111098226_C_T	0.602259	757	1	TRUE	Pathway:	dilated	vasculature	Pathway:	abnormal	lens	epithelium	morphology	Pathway:	hemopericardium	Pathway:	abnormal	lens	morphology	PPI:	BMP2	Pathway:	GO:0005604	Pathway:	negative	regulation	of	angiogenesis	Pathway:	abnormal	eye	anterior	chamber	morphology	Expression:	mouse_development_projected_pcaloadings.95	PPI:	NID1
COL4A1	ENSG00000187498	13_111098226_C_T	0.536389	757	2	FALSE	Pathway:	dilated	vasculature	Expression:	human_eye_projected_pcaloadings_clusters.217	PPI:	IGFBP7	Pathway:	hemopericardium	Expression:	human_eye_projected_pcaloadings_clusters_pre_def.138	Pathway:	abnormal	iris	morphology	Pathway:	abnormal	lens	morphology	Expression:	human_eye_projected_pcaloadings_clusters.220	Expression:	human_eye_projected_pcaloadings_clusters_pre_def.68	PPI:	BMP2
CARS2	ENSG00000134905	13_111098226_C_T	0.236643	757	3	FALSE	Expression:	mouse_vagina_projected_pcaloadings.33	Expression:	human_pancreas_projected_pcaloadings.16	Expression:	human_kidney_diffexprs_genes_clusters.1	Expression:	mouse_multiple_projected_pcaloadings_clusters.280	Expression:	human_brain_cerebellarhem_projected_pcaloadings_clusters.35	Expression:	human_ileum_projected_pcaloadings_clusters.98	Expression:	mouse_lung_projected_pcaloadings_clusters.45	Expression:	mouse_heart_control_projected_pcaloadings_clusters.128	Expression:	mouse_multiple2_bulk_projected_pcaloadings.81	Expression:	mouse_multiple2_facs_projected_pcaloadings_clusters_pre_def.358
CARKD	ENSG00000213995	13_111098226_C_T	0.0286965	757	4	FALSE	Expression:	mouse_multiple2_facs_diffexprs_genes_clusters_pre_def.116	Expression:	mouse_kidney_diffexprs_genes_clusters.24	Expression:	mouse_multiple2_facs_diffexprs_tstat_clusters_pre_def.45	Expression:	human_brain2_projected_pcaloadings.51	Expression:	human_brain4_diffexprs_genes_clusters.12	Expression:	mouse_multiple2_droplet_projected_pcaloadings_clusters_pre_def.370	Expression:	human_colon_projected_icaloadings.17	Expression:	mouse_thymus_projected_pcaloadings_clusters.85	Expression:	mouse_brain2_diffexprs_tstat_clusters_pre_def.66	Expression:	mouse_thymus_average_expression.9
RAB20	ENSG00000139832	13_111098226_C_T	-0.240409	757	5	FALSE	Expression:	human_csf_projected_pcaloadings.72	Expression:	mouse_nerve_projected_icaloadings.29	Expression:	mouse_nerve_projected_pcaloadings.77	Expression:	human_eye_projected_pcaloadings.82	Expression:	mouse_nerve_projected_pcaloadings_clusters.122	Expression:	mouse_nerve_projected_pcaloadings.53	Expression:	human_ileum_projected_pcaloadings.78	Expression:	human_lung_diffexprs_tstat_clusters_pre_def.7	Expression:	mouse_multiple_projected_pcaloadings_clusters.54	Expression:	human_gut_epi_projected_pcaloadings.89
MMP14	ENSG00000157227	14_23305649_C_T	0.924203	758	1	TRUE	Pathway:	abnormal	fontanelle	morphology	Pathway:	lordosis	Pathway:	increased	skeletal	muscle	fiber	size	Pathway:	abnormal	cartilage	development	Pathway:	dilated	respiratory	conducting	tubes	Pathway:	centrally	nucleated	skeletal	muscle	fibers	Pathway:	delayed	endochondral	bone	ossification	Pathway:	regulation	of	cell-substrate	junction	assembly	Pathway:	regulation	of	focal	adhesion	assembly	Pathway:	abnormal	interparietal	bone	morphology
ACIN1	ENSG00000100813	14_23305649_C_T	0.496506	758	2	FALSE	Pathway:	GO:0006323	Expression:	mouse_lung_projected_icaloadings.35	Expression:	mouse_multiple_projected_pcaloadings_clusters_pre_def.150	Expression:	mouse_heart_ko_projected_pcaloadings_clusters.109	Expression:	mouse_hemogenicendothelium_projected_pcaloadings_clusters.188	Expression:	human_coloncancer_projected_pcaloadings_clusters_pre_def.166	NA	Expression:	mouse_gutendoderm_projected_pcaloadings_clusters.187	Expression:	mouse_epithelium_projected_pcaloadings_clusters.26	Expression:	mouse_hemogenicendothelium_projected_pcaloadings_clusters.178
AJUBA	ENSG00000129474	14_23305649_C_T	0.442263	758	3	FALSE	Pathway:	wound	healing,	spreading	of	epidermal	cells	Pathway:	wound	healing,	spreading	of	cells	Pathway:	posttranscriptional	gene	silencing	by	RNA	Pathway:	posttranscriptional	gene	silencing	Pathway:	gene	silencing	by	miRNA	Pathway:	lamellipodium	assembly	Pathway:	gene	silencing	by	RNA	Pathway:	focal	adhesion	assembly	Pathway:	gene	silencing	Pathway:	lamellipodium
LRP10	ENSG00000197324	14_23305649_C_T	0.23812	758	4	FALSE	Expression:	human_brain_cerebellarhem_diffexprs_down_genes_clusters.7	Expression:	mouse_kidney_diffexprs_genes_clusters.24	Expression:	human_retina2_projected_pcaloadings.63	Expression:	mouse_multiple_diffexprs_genes_clusters.21	Expression:	human_brain_cerebellarhem_diffexprs_down_genes_clusters.8	Expression:	mouse_digestive_fetal_projected_pcaloadings.29	Expression:	mouse_multiple2_facs_diffexprs_genes_clusters_pre_def.57	Expression:	mouse_brain2_projected_pcaloadings_clusters.204	Expression:	human_retina2_projected_pcaloadings.52	Expression:	human_retina2_projected_pcaloadings.40
HAUS4	ENSG00000092036	14_23305649_C_T	0.195038	758	5	FALSE	Expression:	mouse_heart_ko_projected_pcaloadings_clusters.109	Expression:	mouse_kidney_projected_pcaloadings_clusters.46	Expression:	human_coloncancer_projected_pcaloadings_clusters_pre_def.166	Expression:	mouse_brain4_neurons_projected_pcaloadings.100	Expression:	mouse_heart_ko_projected_pcaloadings_clusters.94	Expression:	mouse_brain4_neurons_projected_pcaloadings_clusters.7	Expression:	mouse_brain4_neurons_projected_pcaloadings.63	Expression:	mouse_brain4_neurons_projected_pcaloadings.88	Expression:	human_gut_fib_diffexprs_genes_clusters_pre_def.5	Expression:	human_fetalblood_projected_pcaloadings_clusters_pre_def.264
OXA1L	ENSG00000155463	14_23305649_C_T	0.153715	758	6	FALSE	Expression:	mouse_development_projected_pcaloadings_clusters_pre_def.227	Expression:	human_coloncancer_diffexprs_genes_clusters_pre_def.38	Expression:	human_brain4_diffexprs_genes_clusters.12	Expression:	mouse_endothelium_projected_pcaloadings_clusters.325	Expression:	mouse_hemogenicendothelium_projected_pcaloadings_clusters_pre_def.30	Expression:	human_coloncancer_diffexprs_genes_clusters_pre_def.3	Expression:	human_tcell_projected_icaloadings.40	Expression:	human_intestine_projected_pcaloadings_clusters.39	Expression:	mouse_endothelium_projected_pcaloadings_clusters.230	Expression:	mouse_immune_projected_pcaloadings.23
MRPL52	ENSG00000172590	14_23305649_C_T	0.0790707	758	7	FALSE	Expression:	mouse_heart_ko_projected_pcaloadings_clusters.109	Expression:	mouse_endothelium_projected_pcaloadings_clusters.325	Expression:	mouse_hairfollicle_projected_pcaloadings_clusters.17	Expression:	mouse_vagina_projected_icaloadings.18	Expression:	mouse_multiple2_facs_diffexprs_genes_clusters_pre_def.57	Expression:	human_lung_diffexprs_genes_clusters.17	Expression:	mouse_multiple2_bulk_projected_pcaloadings.50	Expression:	mouse_nerve_diffexprs_genes_clusters_pre_def.15	Expression:	human_brain_cerebellarhem_projected_pcaloadings.47	Expression:	mouse_endothelium_projected_icaloadings.1
CDH24	ENSG00000139880	14_23305649_C_T	0.0480997	758	8	FALSE	Expression:	human_embryo_diffexprs_genes_clusters.11	Expression:	human_brain3_adult_diffexprs_genes_clusters_pre_def.24	Expression:	human_brain_cerebellarhem_diffexprs_down_genes_clusters.7	Expression:	human_brain3_adult_projected_pcaloadings_clusters_pre_def.128	Expression:	human_eye_projected_pcaloadings_clusters.139	Expression:	human_lymphnodes_projected_pcaloadings_clusters.57	Expression:	human_brain3_adult_projected_pcaloadings_clusters_pre_def.163	Expression:	human_brain3_adult_projected_pcaloadings_clusters.143	Expression:	human_eye_projected_pcaloadings_clusters_pre_def.56	Expression:	mouse_brain4_neurons_diffexprs_genes_clusters.25
PRMT5	ENSG00000100462	14_23305649_C_T	0.043343	758	9	FALSE	PPI:	COPRS	Pathway:	ribonucleoprotein	complex	binding	Pathway:	ribonucleoprotein	complex	subunit	organization	Pathway:	ribonucleoprotein	complex	assembly	PPI:	RCOR1	PPI:	RARA	PPI:	CDK6	PPI:	SNRPF	PPI:	LSM11	PPI:	BTRC
PSMB5	ENSG00000100804	14_23305649_C_T	0.0244649	758	10	FALSE	Expression:	mouse_gutendoderm_projected_pcaloadings.92	Expression:	mouse_multiple2_facs_diffexprs_genes_clusters_pre_def.116	Pathway:	antigen	processing	and	presentation	Pathway:	antigen	processing	and	presentation	of	peptide	antigen	via	MHC	class	I	Expression:	human_brain_cerebellarhem_diffexprs_down_genes_clusters.7	Expression:	human_brain3_adult_projected_pcaloadings_clusters.65	Expression:	mouse_gutendoderm_projected_pcaloadings_clusters.110	Expression:	mouse_gutendoderm_projected_pcaloadings_clusters_pre_def.219	Expression:	human_brain_frontalcortex_projected_pcaloadings_clusters.118	Expression:	mouse_brain4_neurons_projected_pcaloadings_clusters.90
C14orf93	ENSG00000100802	14_23305649_C_T	-0.0334793	758	11	FALSE	Expression:	human_tcell_diffexprs_genes_clusters.12	Expression:	mouse_endothelium_projected_pcaloadings_clusters.254	Expression:	human_pancreasductal_projected_pcaloadings.89	Expression:	mouse_development_diffexprs_genes_clusters_pre_def.5	Expression:	human_csf_diffexprs_tstat_clusters.1	Expression:	mouse_multiple2_droplet_projected_pcaloadings_clusters_pre_def.662	Expression:	mouse_heart_ko_projected_pcaloadings_clusters.54	Expression:	human_placenta_projected_pcaloadings_clusters.26	Expression:	human_pancreas_projected_pcaloadings.82	Expression:	mouse_brain2_projected_pcaloadings_clusters_pre_def.44
ABHD4	ENSG00000100439	14_23305649_C_T	-0.0403699	758	12	FALSE	Expression:	human_brain_cerebellarhem_diffexprs_down_genes_clusters.7	Expression:	human_testis_projected_icaloadings.28	Expression:	mouse_multiple_projected_pcaloadings_clusters_pre_def.339	Expression:	human_placenta_diffexprs_genes_clusters.15	Expression:	human_pancreas_projected_pcaloadings.16	Expression:	mouse_multiple_projected_pcaloadings_clusters.370	Expression:	A11.329.171.Chondrocytes	Expression:	human_brain_cerebellarhem_diffexprs_down_genes_clusters.8	Expression:	mouse_airway_projected_pcaloadings_clusters.260	Expression:	mouse_multiple2_facs_diffexprs_genes_clusters_pre_def.57
REM2	ENSG00000139890	14_23305649_C_T	-0.0474443	758	13	FALSE	Expression:	mouse_vagina_projected_pcaloadings.49	Expression:	mouse_development_diffexprs_genes_clusters_pre_def.24	Expression:	mouse_gutendoderm_projected_pcaloadings.11	Expression:	mouse_multiple_diffexprs_genes_clusters.21	Expression:	human_coloncancer_diffexprs_genes_clusters_pre_def.38	Expression:	human_testis_projected_pcaloadings.48	Expression:	human_pancreas_projected_pcaloadings_clusters.48	Expression:	mouse_gutendoderm_diffexprs_tstat_clusters_pre_def.26	Expression:	human_pancreas_diffexprs_genes_clusters.8	Expression:	mouse_gutendoderm_projected_pcaloadings_clusters.183
DAD1	ENSG00000129562	14_23305649_C_T	-0.047903	758	14	FALSE	Pathway:	decreased	thymus	weight	Pathway:	incomplete	embryo	turning	Expression:	mouse_multiple2_droplet_diffexprs_tstat_clusters_pre_def.100	Pathway:	in	utero	embryonic	development	Expression:	A11.329.171.Chondrocytes	Expression:	human_thymus_projected_pcaloadings.29	Expression:	human_brain4_diffexprs_genes_clusters.12	Expression:	mouse_thymus_projected_pcaloadings_clusters.108	Expression:	mouse_nerve_projected_pcaloadings_clusters.122	Expression:	mouse_brain4_neurons_projected_pcaloadings_clusters.90
RBM23	ENSG00000100461	14_23305649_C_T	-0.100988	758	15	FALSE	Expression:	human_pancreasductal_diffexprs_genes_clusters.12	Expression:	human_colon2_projected_pcaloadings_clusters_pre_def.92	Expression:	human_monocytes_projected_pcaloadings_clusters.8	Expression:	human_hippocampus_projected_pcaloadings_clusters.74	Expression:	human_pancreasductal_projected_pcaloadings.89	Expression:	human_monocytes_projected_pcaloadings_clusters_pre_def.49	Expression:	human_bladder_projected_pcaloadings.51	Expression:	human_brain3_adult_projected_pcaloadings_clusters.286	Expression:	human_brain_frontalcortex_projected_pcaloadings_clusters.118	Expression:	human_airway_projected_pcaloadings_clusters.83
SLC7A7	ENSG00000155465	14_23305649_C_T	-0.106347	758	16	FALSE	Pathway:	abnormal	skeleton	development	Expression:	mouse_brain2_projected_pcaloadings_clusters_pre_def.407	Expression:	human_retina_projected_pcaloadings_clusters.205	Expression:	human_gut_fib_projected_pcaloadings.98	Expression:	human_gut_imm_projected_pcaloadings_clusters_pre_def.84	Expression:	human_kidney2_projected_pcaloadings_clusters.68	Expression:	human_airway_projected_pcaloadings.38	Expression:	mouse_endothelium_projected_pcaloadings.74	Expression:	human_pancreas_projected_pcaloadings.82	Expression:	mouse_lung_projected_icaloadings.37
PSMB11	ENSG00000222028	14_23305649_C_T	-0.160024	758	17	FALSE	Expression:	mouse_thymus_projected_pcaloadings_clusters.32	Expression:	human_immune_diffexprs_genes_clusters.32	Expression:	mouse_thymus_projected_pcaloadings.31	Expression:	mouse_thymus_projected_icaloadings.4	Expression:	mouse_brain_projected_icaloadings.38	Expression:	human_brain2_diffexprs_down_genes_clusters_pre_def.7	Expression:	mouse_thymus_projected_pcaloadings_clusters.155	Expression:	human_brain2_diffexprs_down_genes_clusters_pre_def.2	Expression:	mouse_gutendoderm_diffexprs_genes_clusters_pre_def.16	Expression:	mouse_multiple2_bulk_projected_pcaloadings.20
OR6J1	ENSG00000255804	14_23305649_C_T	-0.269816	758	18	FALSE	Expression:	human_brain2_diffexprs_down_genes_clusters_pre_def.19	Expression:	human_brain2_diffexprs_down_genes_clusters_pre_def.18	Expression:	human_brain2_diffexprs_down_genes_clusters_pre_def.16	Expression:	human_eye_diffexprs_tstat_clusters.13	Expression:	human_lung_diffexprs_genes_clusters_pre_def.9	Expression:	human_brain2_diffexprs_down_genes_clusters_pre_def.7	Expression:	human_brain2_diffexprs_down_genes_clusters_pre_def.2	Expression:	human_brain2_diffexprs_down_genes_clusters.12	Expression:	human_brain2_diffexprs_down_genes_clusters.20	Expression:	human_brain2_diffexprs_down_genes_clusters_pre_def.11
MMP14	ENSG00000157227	14_23403728_A_G	1.32957	759	1	TRUE	Pathway:	abnormal	interparietal	bone	morphology	Pathway:	abnormal	fontanelle	morphology	Pathway:	dilated	respiratory	conducting	tubes	Pathway:	MP:0003045	Pathway:	abnormal	pulmonary	elastic	fiber	morphology	Pathway:	overexpanded	pulmonary	alveoli	Pathway:	abnormal	tooth	development	PPI:	TIMP2	Pathway:	focal	adhesion	assembly	Pathway:	regulation	of	cell-substrate	junction	assembly
AJUBA	ENSG00000129474	14_23403728_A_G	0.548435	759	2	FALSE	Pathway:	focal	adhesion	assembly	Pathway:	lamellipodium	assembly	Pathway:	cell-substrate	junction	assembly	Pathway:	gene	silencing	by	miRNA	Pathway:	posttranscriptional	gene	silencing	by	RNA	Pathway:	posttranscriptional	gene	silencing	Pathway:	gene	silencing	by	RNA	Pathway:	gene	silencing	Pathway:	cell-matrix	adhesion	Pathway:	lamellipodium
ACIN1	ENSG00000100813	14_23403728_A_G	0.509725	759	3	FALSE	Pathway:	regulation	of	myeloid	leukocyte	differentiation	Pathway:	myeloid	leukocyte	differentiation	Pathway:	regulation	of	myeloid	cell	differentiation	Pathway:	leukocyte	Pathway:	myeloid	cell	differentiation	Expression:	human_testis_projected_pcaloadings.31	Expression:	mouse_brain2_diffexprs_tstat_clusters_pre_def.35	Expression:	T.4FP3+25+.Sp	Pathway:	positive	Pathway:	hematopoietic	or	lymphoid	organ	development
PRMT5	ENSG00000100462	14_23403728_A_G	0.285794	759	4	FALSE	PPI:	COPRS	Pathway:	ribonucleoprotein	complex	binding	PPI:	SNRPC	PPI:	CDK6	PPI:	AJUBA	PPI:	SMAD2	PPI:	EIF3A	PPI:	GSK3B	Pathway:	regulation	of	mitotic	nuclear	division	Pathway:	regulation	of	nuclear	division
LRP10	ENSG00000197324	14_23403728_A_G	0.232946	759	5	FALSE	Expression:	human_retina2_projected_pcaloadings.97	Expression:	human_retina2_projected_pcaloadings.39	Expression:	human_retina2_projected_pcaloadings_clusters_pre_def.27	Expression:	mouse_digestive_fetal_projected_pcaloadings.29	Expression:	human_monocytes_diffexprs_genes_clusters_pre_def.6	Expression:	human_brain3_adult_projected_pcaloadings_clusters_pre_def.126	Expression:	human_retina2_projected_pcaloadings_clusters.76	Expression:	human_airway_diffexprs_genes_clusters_pre_def.24	Expression:	human_retina2_projected_pcaloadings_clusters.20	Expression:	mouse_multiple2_bulk_projected_pcaloadings.29
PSMB5	ENSG00000100804	14_23403728_A_G	0.194922	759	6	FALSE	Pathway:	REACTOME_ANTIGEN_PROCESSING:CROSS_PRESENTATION	Pathway:	REACTOME_ER:PHAGOSOME_PATHWAY	Pathway:	antigen	processing	and	presentation	of	peptide	antigen	via	MHC	class	I	Pathway:	negative	regulation	of	ligase	activity	Pathway:	negative	regulation	of	ubiquitin-protein	transferase	activity	Pathway:	antigen	processing	and	presentation	Pathway:	antigen	processing	and	presentation	of	peptide	antigen	PPI:	PSMC2	Pathway:	REACTOME_CLASS_I_MHC_MEDIATED_ANTIGEN_PROCESSING__PRESENTATION	PPI:	PSMC1
MRPL52	ENSG00000172590	14_23403728_A_G	0.180872	759	7	FALSE	Expression:	human_thymus_projected_pcaloadings_clusters.55	Expression:	mouse_gastrulation_projected_pcaloadings_clusters.68	Expression:	mouse_gastrulation_projected_pcaloadings_clusters_pre_def.43	Expression:	mouse_aorta_projected_pcaloadings_clusters.13	Expression:	mouse_multiple2_bulk_projected_pcaloadings.20	Expression:	human_immune_projected_pcaloadings_clusters.342	Expression:	mouse_hemogenicendothelium_projected_pcaloadings.9	Expression:	human_lung_projected_pcaloadings_clusters.116	Expression:	human_colon_projected_pcaloadings.28	Expression:	mouse_nerve_projected_pcaloadings_clusters.42
HAUS4	ENSG00000092036	14_23403728_A_G	0.135325	759	8	FALSE	Expression:	mouse_brain4_neurons_projected_pcaloadings_clusters.8	Expression:	human_gut_fib_diffexprs_genes_clusters_pre_def.5	Expression:	mouse_brain4_bnst_diffexprs_genes_clusters.12	Expression:	mouse_brain4_neurons_projected_pcaloadings.63	Expression:	human_brain2_projected_icaloadings.33	Expression:	mouse_brain2_projected_pcaloadings_clusters_pre_def.237	Expression:	human_muscle_projected_pcaloadings_clusters.73	Expression:	mouse_brain4_bnst_projected_pcaloadings_clusters.40	Expression:	mouse_adipocyte_projected_pcaloadings_clusters.49	Expression:	mouse_brain4_bnst_projected_pcaloadings_clusters.33
CDH24	ENSG00000139880	14_23403728_A_G	0.131114	759	9	FALSE	Pathway:	beta-catenin	binding	Expression:	human_eye_projected_pcaloadings_clusters.132	Pathway:	cell	junction	organization	Expression:	mouse_brain4_bnst_diffexprs_genes_clusters.12	Expression:	mouse_brain4_bnst_projected_pcaloadings_clusters.42	Expression:	human_eye_projected_pcaloadings_clusters.139	Expression:	human_brain3_adult_projected_pcaloadings_clusters_pre_def.163	Expression:	human_brain3_adult_projected_pcaloadings_clusters_pre_def.128	Expression:	mouse_brain4_neurons_projected_icaloadings.28	Expression:	human_brain3_adult_projected_pcaloadings_clusters.192
REM2	ENSG00000139890	14_23403728_A_G	0.0813799	759	10	FALSE	Expression:	mouse_brain2_projected_pcaloadings_clusters_pre_def.87	Expression:	human_testis_projected_pcaloadings_clusters.43	Expression:	mouse_gutendoderm_projected_pcaloadings_clusters.5	Expression:	mouse_multiple2_bulk_diffexprs_down_genes_clusters_pre_def.13	Expression:	mouse_gutendoderm_projected_pcaloadings_clusters_pre_def.17	Expression:	human_testis_projected_pcaloadings.24	Expression:	mouse_vagina_projected_pcaloadings.49	Expression:	human_coloncancer_diffexprs_genes_clusters_pre_def.38	Expression:	human_brain3_adult_diffexprs_genes_clusters_pre_def.1	Expression:	mouse_gutendoderm_projected_pcaloadings_clusters_pre_def.102
SLC7A8	ENSG00000092068	14_23403728_A_G	0.0796575	759	11	FALSE	Pathway:	decreased	susceptibility	to	pharmacologically	induced	seizures	Expression:	human_gut_imm_projected_pcaloadings_clusters.98	Expression:	mouse_hemogenicendothelium_projected_pcaloadings_clusters_pre_def.154	Expression:	mouse_multiple2_droplet_projected_pcaloadings.27	Expression:	human_gut_imm_projected_pcaloadings_clusters.99	Expression:	mouse_gutendoderm_diffexprs_tstat_clusters_pre_def.6	Expression:	human_kidney_projected_pcaloadings.38	Expression:	mouse_development_projected_pcaloadings_clusters.247	Expression:	mouse_multiple_projected_pcaloadings_clusters.353	Expression:	human_liver_projected_pcaloadings_clusters.88
C14orf93	ENSG00000100802	14_23403728_A_G	0.0705594	759	12	FALSE	Expression:	human_brain2_projected_icaloadings.33	Expression:	mouse_development_diffexprs_genes_clusters_pre_def.5	Expression:	human_brain2_average_expression.3	Expression:	human_csf_diffexprs_tstat_clusters.1	Expression:	mouse_gastrulation_projected_pcaloadings_clusters_pre_def.249	Expression:	mouse_multiple2_facs_projected_pcaloadings_clusters_pre_def.106	Expression:	mouse_multiple2_bulk_projected_pcaloadings.29	Expression:	human_colon_projected_icaloadings.25	Expression:	human_colon2_projected_pcaloadings_clusters.66	Expression:	human_brain2_diffexprs_tstat_clusters.3
OXA1L	ENSG00000155463	14_23403728_A_G	0.0655506	759	13	FALSE	PPI:	TIMM17A	PPI:	TIMM17B	PPI:	TIMM23	Pathway:	mitochondrial	inner	membrane	Expression:	human_coloncancer_diffexprs_genes_clusters_pre_def.38	Pathway:	organelle	inner	membrane	Expression:	human_brain4_diffexprs_genes_clusters.12	Expression:	human_eye_projected_pcaloadings_clusters_pre_def.258	Expression:	Colon_Sigmoid	Expression:	mouse_multiple2_droplet_diffexprs_tstat_clusters_pre_def.47
RBM23	ENSG00000100461	14_23403728_A_G	-0.0144598	759	14	FALSE	PPI:	TFF1	Expression:	human_pancreasductal_diffexprs_genes_clusters.12	PPI:	ESR1	Expression:	mouse_digestive_adult_projected_pcaloadings_clusters.20	Expression:	human_gut_fib_projected_pcaloadings_clusters.99	PPI:	PGR	Expression:	Esophagus_Gastroesophageal_Junction	Expression:	human_brain2_projected_pcaloadings.21	Expression:	human_testis_projected_pcaloadings.24	Expression:	human_brain3_adult_projected_pcaloadings_clusters.150
C14orf119	ENSG00000179933	14_23403728_A_G	-0.0526719	759	15	FALSE	Expression:	mouse_brain4_neurons_projected_pcaloadings_clusters.278	Expression:	human_brain2_projected_pcaloadings.21	Expression:	human_airway_diffexprs_genes_clusters_pre_def.24	Expression:	mouse_heart_control_projected_pcaloadings_clusters.159	Expression:	human_brain4_diffexprs_genes_clusters.12	Expression:	Esophagus_Gastroesophageal_Junction	Expression:	mouse_aorta_projected_pcaloadings_clusters.13	Expression:	human_gut_imm_projected_pcaloadings_clusters.237	Expression:	mouse_heart_control_diffexprs_genes_clusters.6	Expression:	mouse_nerve_projected_pcaloadings_clusters_pre_def.30
SLC7A7	ENSG00000155465	14_23403728_A_G	-0.109342	759	16	FALSE	Pathway:	pup	cannibalization	Expression:	human_lung_diffexprs_tstat_clusters_pre_def.27	Expression:	human_retina_projected_pcaloadings_clusters.205	Expression:	human_kidney2_projected_pcaloadings_clusters.68	Expression:	human_immune_projected_pcaloadings_clusters.182	Expression:	mouse_brain2_projected_pcaloadings_clusters_pre_def.442	Expression:	mouse_multiple2_droplet_projected_pcaloadings.27	Expression:	human_airway_projected_pcaloadings.56	Expression:	mouse_hemogenicendothelium_projected_pcaloadings.9	Expression:	human_brain3_adult_projected_pcaloadings_clusters_pre_def.197
PSMB11	ENSG00000222028	14_23403728_A_G	-0.290674	759	17	FALSE	PPI:	PSMC2	PPI:	PSMC1	Expression:	mouse_thymus_diffexprs_tstat_clusters.13	Expression:	mouse_thymus_diffexprs_tstat_clusters.12	Expression:	mouse_brain2_projected_pcaloadings_clusters_pre_def.335	Expression:	mouse_thymus_diffexprs_tstat_clusters.11	Expression:	human_brain2_projected_pcaloadings.99	Expression:	mouse_thymus_diffexprs_tstat_clusters.1	Expression:	mouse_multiple2_bulk_projected_pcaloadings.20	Expression:	human_brain2_diffexprs_down_genes_clusters_pre_def.11
CEBPE	ENSG00000092067	14_23403728_A_G	-0.450144	759	18	FALSE	Pathway:	colitis	Pathway:	abnormal	bone	marrow	morphology	Expression:	human_fetalblood_projected_pcaloadings_clusters_pre_def.196	Pathway:	myeloid	leukocyte	differentiation	Pathway:	lung	inflammation	Pathway:	cytokine	biosynthetic	process	Expression:	human_fetalblood_projected_pcaloadings_clusters.64	Expression:	mouse_multiple2_droplet_projected_pcaloadings_clusters_pre_def.332	Expression:	mouse_multiple2_facs_projected_pcaloadings_clusters.74	Expression:	mouse_multiple2_facs_projected_pcaloadings_clusters_pre_def.299
NOVA1	ENSG00000139910	14_27181521_A_G	0.0210165	760	1	TRUE	Pathway:	weakness	Expression:	human_synovialfibroblast_diffexprs_tstat_clusters_pre_def.5	Expression:	mouse_development_projected_pcaloadings_clusters_pre_def.137	Expression:	mouse_hairfollicle_projected_pcaloadings_clusters.136	Expression:	human_intestine_projected_pcaloadings.70	Expression:	mouse_development_projected_pcaloadings_clusters.116	Expression:	mouse_development_projected_pcaloadings_clusters_pre_def.254	Expression:	human_intestine_diffexprs_tstat_clusters.2	Expression:	human_embryo_projected_pcaloadings.95	PPI:	SNRPD3
STRN3	ENSG00000196792	14_31474221_C_G	0.429294	761	1	TRUE	PPI:	PDCD10	PPI:	ZRANB1	PPI:	STRIP1	Pathway:	protein	phosphatase	2A	binding	Pathway:	intracellular	steroid	hormone	receptor	signaling	pathway	Expression:	mouse_airway_projected_pcaloadings_clusters.9	Expression:	A10.690.Muscles	Expression:	mouse_microglia_projected_pcaloadings.58	Expression:	mouse_microglia_projected_pcaloadings.40	Expression:	A02.633.567.850.Quadriceps.Muscle
HECTD1	ENSG00000092148	14_31474221_C_G	0.414832	761	2	FALSE	Pathway:	abnormal	eye	distance/	position	PPI:	ZRANB1	Pathway:	abnormal	mesenchyme	morphology	Pathway:	tube	Pathway:	perinatal	lethality,	complete	penetrance	Pathway:	embryonic	morphogenesis	PPI:	BMI1	Expression:	human_retina2_diffexprs_genes_clusters_pre_def.8	Expression:	human_colon2_projected_pcaloadings_clusters.79	Expression:	mouse_multiple_projected_pcaloadings_clusters.295
AP4S1	ENSG00000100478	14_31474221_C_G	0.0590171	761	3	FALSE	Pathway:	protein	transporter	activity	Expression:	A10.690.Muscles	Expression:	A02.633.567.850.Quadriceps.Muscle	Expression:	mouse_digestive_fetal_projected_icaloadings.8	Expression:	human_fetalblood_diffexprs_genes_clusters.18	Expression:	human_fetalblood_diffexprs_genes_clusters_pre_def.29	Expression:	human_coloncancer_projected_pcaloadings_clusters_pre_def.60	Expression:	mouse_heart_ko_projected_pcaloadings_clusters.94	Expression:	human_brain4_projected_pcaloadings_clusters.150	Expression:	human_retina2_projected_pcaloadings_clusters.76
COCH	ENSG00000100473	14_31474221_C_G	-0.0944242	761	4	FALSE	Expression:	human_intestine_projected_pcaloadings_clusters.69	Expression:	mouse_gastrulation_projected_pcaloadings_clusters_pre_def.135	Expression:	human_csf_projected_pcaloadings.96	Expression:	human_retina_projected_pcaloadings_clusters.25	Expression:	human_coloncancer_projected_pcaloadings_clusters_pre_def.217	Pathway:	sensory	Expression:	human_immune_projected_pcaloadings_clusters.54	Expression:	human_retina_projected_pcaloadings.49	Expression:	mouse_hairfollicle_projected_pcaloadings_clusters.87	Expression:	human_retina_projected_pcaloadings.39
AKAP6	ENSG00000151320	14_32907086_A_G	-0.012753	762	1	TRUE	Pathway:	regulation	of	dephosphorylation	PPI:	PRKD2	Pathway:	regulation	of	phosphatase	activity	Pathway:	positive	regulation	of	phosphatase	activity	Pathway:	abnormal	craniofacial	morphology	Expression:	mouse_brain2_diffexprs_tstat_clusters_pre_def.35	Expression:	mouse_brain2_diffexprs_genes_clusters_pre_def.56	Expression:	mouse_multiple2_facs_projected_pcaloadings_clusters.245	Expression:	human_fetalblood_projected_pcaloadings_clusters.24	Expression:	mouse_heart_control_projected_icaloadings.9
RALGAPA1	ENSG00000174373	14_35889523_C_G	0.304996	763	1	TRUE	Expression:	mouse_heart_ko_diffexprs_genes_clusters.13	Expression:	human_nk_diffexprs_genes_clusters.10	Expression:	mouse_airway_diffexprs_tstat_clusters.16	Expression:	human_nk_projected_pcaloadings.97	Expression:	human_coloncancer_projected_pcaloadings_clusters_pre_def.429	Expression:	human_gut_imm_diffexprs_genes_clusters_pre_def.12	Expression:	human_fetalblood_diffexprs_tstat_clusters_pre_def.24	Expression:	mouse_kidney_diffexprs_genes_clusters.15	Expression:	human_brain_frontalcortex_projected_pcaloadings.36	Expression:	human_kidney3_projected_pcaloadings.40
NFKBIA	ENSG00000100906	14_35889523_C_G	0.285815	763	2	FALSE	Pathway:	signal	sequence	binding	Pathway:	cytoplasmic	sequestering	of	protein	Pathway:	cytoplasmic	sequestering	of	transcription	factor	PPI:	HOXB1	Expression:	human_immune_projected_pcaloadings.62	Pathway:	increased	double-positive	T	cell	number	PPI:	HOXB8	PPI:	HDAC4	PPI:	NFKBIB	Pathway:	negative	regulation	of	myeloid	cell	differentiation
KIAA0391	ENSG00000100890	14_35889523_C_G	-0.034061	763	3	FALSE	Expression:	human_colon2_projected_pcaloadings_clusters.66	Expression:	mouse_endothelium_average_expression.7	Expression:	mouse_endothelium_projected_pcaloadings_clusters.61	Expression:	human_colon2_projected_pcaloadings_clusters.165	Expression:	mouse_digestive_adult_projected_pcaloadings_clusters.20	Expression:	mouse_brain2_projected_pcaloadings_clusters_pre_def.335	Expression:	human_colon2_projected_pcaloadings.47	Expression:	mouse_gastrulation_projected_pcaloadings_clusters_pre_def.249	Expression:	human_brain2_projected_icaloadings.33	Expression:	mouse_multiple_projected_pcaloadings_clusters_pre_def.50
PSMA6	ENSG00000100902	14_35889523_C_G	-0.107968	763	4	FALSE	PPI:	PSMC2	Expression:	mouse_multiple2_droplet_diffexprs_genes_clusters_pre_def.108	PPI:	PSMC1	Expression:	mouse_brain2_projected_pcaloadings_clusters_pre_def.96	Expression:	human_thymus_projected_pcaloadings_clusters.55	Expression:	human_gut_epi_projected_pcaloadings_clusters.127	PPI:	CUL1	Expression:	human_colon_projected_icaloadings.14	Expression:	human_gut_epi_projected_pcaloadings_clusters.158	Expression:	human_coloncancer_projected_pcaloadings_clusters_pre_def.24
KIAA0391	ENSG00000258790	14_35889523_C_G	-0.320023	763	5	FALSE	Expression:	human_brain2_projected_icaloadings.30	Expression:	CD8.24h.LN	Expression:	human_nk_projected_pcaloadings_clusters.8	Expression:	Tgd.vg4+24alo.e17.Th	Expression:	SC.CMP.BM.DR	Expression:	human_nk_diffexprs_down_genes_clusters.7	Expression:	SC.STSL.BM	Expression:	human_brain2_projected_pcaloadings.9	Expression:	human_lung_projected_pcaloadings_clusters.83	Expression:	human_eye_projected_pcaloadings_clusters_pre_def.97
INSM2	ENSG00000168348	14_35889523_C_G	-0.405545	763	6	FALSE	Expression:	human_lymphnodes_projected_pcaloadings_clusters.38	Expression:	human_brain3_adult_diffexprs_genes_clusters_pre_def.1	Expression:	mouse_multiple2_bulk_projected_pcaloadings.58	Expression:	mouse_multiple2_facs_projected_pcaloadings_clusters_pre_def.113	Expression:	human_brain2_diffexprs_down_genes_clusters_pre_def.5	Expression:	human_retina_diffexprs_tstat_clusters.9	Expression:	human_eye_projected_pcaloadings_clusters.355	Expression:	human_retina_projected_pcaloadings_clusters.142	Expression:	mouse_microglia_projected_pcaloadings_clusters.69	Expression:	human_brain2_projected_pcaloadings.21
MBIP	ENSG00000151332	14_36686604_C_T	0.215278	764	1	TRUE	Expression:	human_lung_projected_icaloadings.4	Expression:	human_lung_projected_pcaloadings_clusters_pre_def.31	Pathway:	GO:0010741	Pathway:	chromatin	Pathway:	negative	regulation	of	signal	transduction	PPI:	KAT2B	Expression:	human_lung_projected_pcaloadings_clusters.51	Expression:	mouse_multiple2_droplet_projected_pcaloadings_clusters_pre_def.631	Expression:	human_lung_projected_pcaloadings_clusters_pre_def.37	Expression:	mouse_multiple2_droplet_projected_icaloadings.51
MIPOL1	ENSG00000151338	14_37449880_C_T	-0.0361769	765	1	TRUE	Expression:	mouse_vagina_projected_pcaloadings_clusters.87	Expression:	human_brain3_adult_projected_pcaloadings_clusters_pre_def.222	Expression:	mouse_brain2_projected_pcaloadings_clusters_pre_def.326	Expression:	mouse_brain2_diffexprs_genes_clusters_pre_def.22	Expression:	human_coloncancer_projected_pcaloadings_clusters.110	Expression:	human_bonemarrow_projected_pcaloadings_clusters.82	Expression:	A11.872.190.260.Embryoid.Bodies	Expression:	human_pancreasductal_diffexprs_genes_clusters.4	Expression:	human_bonemarrow_projected_icaloadings.16	Expression:	human_kidney2_projected_pcaloadings.45
SLC25A21	ENSG00000183032	14_37449880_C_T	-0.0583846	765	2	FALSE	Expression:	mouse_hemogenicendothelium_projected_pcaloadings_clusters_pre_def.48	Expression:	mouse_hemogenicendothelium_projected_pcaloadings_clusters.196	Expression:	mouse_hemogenicendothelium_projected_pcaloadings_clusters.220	Expression:	mouse_adipocyte_projected_pcaloadings_clusters.127	Expression:	mouse_adipocyte_projected_pcaloadings_clusters.125	Expression:	mouse_adipocyte_projected_pcaloadings_clusters.123	Expression:	human_bonemarrow_projected_pcaloadings_clusters.77	Expression:	mouse_hemogenicendothelium_projected_pcaloadings_clusters.195	Expression:	mouse_development_projected_pcaloadings_clusters.3	Expression:	mouse_hemogenicendothelium_projected_pcaloadings_clusters_pre_def.49
SOS2	ENSG00000100485	14_50655357_C_G	0.414939	766	1	TRUE	PPI:	ROBO1	Pathway:	REACTOME_RHO_GTPASE_CYCLE	Pathway:	REACTOME_SIGNALING_BY_RHO_GTPASES	PPI:	CD79A	PPI:	LOX	PPI:	GPC1	PPI:	RHOD	PPI:	RHOF	PPI:	RHOH	Expression:	mouse_brain2_diffexprs_genes_clusters_pre_def.4
MAP4K5	ENSG00000012983	14_50655357_C_G	0.0950366	766	2	FALSE	PPI:	MAPK7	PPI:	MAP2K2	Expression:	human_fetalblood_diffexprs_genes_clusters.18	Expression:	human_fetalblood_diffexprs_genes_clusters_pre_def.29	Expression:	human_brain_cerebellarhem_diffexprs_genes_clusters.10	Expression:	mouse_brain2_diffexprs_genes_clusters_pre_def.22	Expression:	mouse_vagina_projected_pcaloadings_clusters.3	PPI:	MAPK1	Expression:	mouse_hemogenicendothelium_diffexprs_genes_clusters_pre_def.15	Expression:	human_immune_projected_pcaloadings_clusters.292
VCPKMT	ENSG00000100483	14_50655357_C_G	-0.01509	766	3	FALSE	Expression:	human_brain_cerebellarhem_projected_pcaloadings_clusters.98	Expression:	mouse_endothelium_projected_pcaloadings_clusters.370	Expression:	human_brain2_projected_pcaloadings.39	Expression:	mouse_gutendoderm_diffexprs_genes_clusters_pre_def.1	Expression:	human_brain_cerebellarhem_projected_pcaloadings.33	Expression:	human_kidney_diffexprs_genes_clusters.9	Expression:	human_gut_imm_projected_pcaloadings_clusters_pre_def.156	Expression:	mouse_digestive_fetal_diffexprs_genes_clusters.19	Expression:	mouse_endothelium_projected_pcaloadings_clusters.242	Expression:	mouse_endothelium_average_expression.38
ATP5S	ENSG00000125375	14_50655357_C_G	-0.0540797	766	4	FALSE	Expression:	human_gut_imm_projected_pcaloadings.86	Expression:	human_gut_imm_projected_pcaloadings.98	Expression:	A10.690.Muscles	Expression:	A02.633.567.850.Quadriceps.Muscle	Expression:	mouse_multiple2_facs_projected_pcaloadings_clusters_pre_def.618	Expression:	mouse_hemogenicendothelium_diffexprs_genes_clusters_pre_def.2	Expression:	mouse_multiple2_facs_projected_pcaloadings_clusters_pre_def.595	Expression:	human_monocytes_projected_pcaloadings.21	Expression:	A11.329.114.Adipocytes	Expression:	human_coloncancer_projected_pcaloadings_clusters_pre_def.60
CDKL1	ENSG00000100490	14_50655357_C_G	-0.0765173	766	5	FALSE	Expression:	mouse_thymus_projected_pcaloadings_clusters.173	Expression:	mouse_gutendoderm_diffexprs_genes_clusters.22	Expression:	human_brain3_adult_projected_pcaloadings.85	Expression:	mouse_multiple2_droplet_projected_pcaloadings_clusters_pre_def.643	Expression:	mouse_hemogenicendothelium_diffexprs_tstat_clusters_pre_def.12	Expression:	human_nk_diffexprs_genes_clusters.9	Expression:	human_intestine_projected_pcaloadings_clusters.70	Expression:	human_bonemarrow_diffexprs_genes_clusters.3	Expression:	mouse_gutendoderm_diffexprs_genes_clusters.28	Expression:	mouse_brain2_diffexprs_genes_clusters_pre_def.22
L2HGDH	ENSG00000087299	14_50655357_C_G	-0.0970878	766	6	FALSE	Expression:	human_retina2_diffexprs_genes_clusters.16	Expression:	human_nk_diffexprs_genes_clusters.9	Expression:	human_pbmc_projected_pcaloadings_clusters.99	Expression:	mouse_digestive_fetal_projected_icaloadings.8	Expression:	human_retina2_diffexprs_genes_clusters_pre_def.8	Expression:	human_brain_frontalcortex_projected_pcaloadings_clusters.47	Expression:	human_bonemarrow_diffexprs_genes_clusters.3	Expression:	mouse_multiple_projected_pcaloadings_clusters.462	Expression:	mouse_digestive_fetal_projected_pcaloadings_clusters.29	Expression:	mouse_digestive_fetal_average_expression.27
C14orf182	ENSG00000214900	14_50655357_C_G	-0.240832	766	7	FALSE	Expression:	human_brain2_projected_pcaloadings.51	Expression:	human_prostate_diffexprs_tstat_clusters.1	Expression:	A05.810.453.324.Kidney.Cortex	Expression:	human_brain2_projected_pcaloadings.39	Expression:	human_airway_projected_pcaloadings_clusters_pre_def.189	Expression:	human_prostate_projected_icaloadings.14	Expression:	human_prostate_projected_pcaloadings.96	Expression:	human_prostate_projected_pcaloadings.99	Expression:	human_brain2_projected_pcaloadings.57	Expression:	human_kidney2_diffexprs_genes_clusters.12
C14orf183	ENSG00000168260	14_50655357_C_G	-0.25253	766	8	FALSE	Expression:	human_brain2_projected_pcaloadings.51	Expression:	human_brain2_projected_pcaloadings.21	Expression:	A14.724.557.Nasopharynx	Expression:	human_brain2_diffexprs_down_genes_clusters_pre_def.7	Expression:	human_brain2_diffexprs_down_genes_clusters.1	Expression:	A06.407.900.Thyroid.Gland	Expression:	human_brain2_projected_pcaloadings.45	Expression:	A14.724.Pharynx	Expression:	A10.549.400.Lymph.Nodes	Expression:	human_brain2_projected_pcaloadings.72
BMP4	ENSG00000125378	14_54419106_A_C	2.26445	767	1	TRUE	Pathway:	negative	regulation	of	chondrocyte	differentiation	Pathway:	mydriasis	Pathway:	abnormal	ureter	development	Pathway:	regulation	of	smooth	muscle	cell	differentiation	Pathway:	cell	differentiation	involved	in	kidney	development	Pathway:	positive	regulation	of	kidney	development	Pathway:	tongue	development	Pathway:	trachea	development	Pathway:	abnormal	ventral	body	wall	morphology	Pathway:	small	kidney
MNAT1	ENSG00000020426	14_61579863_A_G	0.143149	768	1	TRUE	PPI:	POU2F2	PPI:	NKX3-1	Pathway:	response	to	calcium	ion	Pathway:	GO:0022415	Pathway:	GO:0019058	Expression:	A10.690.Muscles	PPI:	PARP1	Pathway:	brain	Expression:	A02.633.567.850.Quadriceps.Muscle	PPI:	CCNT1
SLC38A6	ENSG00000139974	14_61579863_A_G	-0.0784851	768	2	FALSE	Expression:	mouse_heart_ko_projected_pcaloadings.50	Expression:	mouse_aorta_projected_pcaloadings.96	Pathway:	amine	transport	Expression:	mouse_development_projected_icaloadings.24	Expression:	mouse_aorta_projected_pcaloadings.69	Expression:	human_placenta_projected_pcaloadings.30	Expression:	mouse_airway_diffexprs_tstat_clusters.4	Expression:	mouse_heart_ko_projected_pcaloadings.42	Expression:	mouse_development_projected_pcaloadings_clusters.72	Expression:	mouse_multiple2_droplet_diffexprs_genes_clusters.12
TMEM30B	ENSG00000182107	14_61579863_A_G	-0.205447	768	3	FALSE	Expression:	mouse_gastrulation_diffexprs_tstat_clusters_pre_def.27	Expression:	mouse_multiple2_facs_projected_pcaloadings_clusters_pre_def.595	Expression:	human_lymphnodes_projected_pcaloadings_clusters.72	Expression:	mouse_digestive_fetal_diffexprs_tstat_clusters.2	Expression:	human_liver_projected_pcaloadings_clusters.56	Expression:	human_pancreas_diffexprs_tstat_clusters.3	Expression:	mouse_multiple2_facs_projected_pcaloadings_clusters.199	Expression:	mouse_airway_projected_icaloadings.30	Expression:	human_immune_diffexprs_genes_clusters.27	Expression:	mouse_gutendoderm_diffexprs_genes_clusters_pre_def.6
TRMT5	ENSG00000126814	14_61579863_A_G	-0.275185	768	4	FALSE	Expression:	mouse_brain2_projected_pcaloadings_clusters_pre_def.180	Expression:	mouse_multiple2_bulk_projected_pcaloadings.10	Expression:	human_testis_projected_pcaloadings.52	Expression:	mouse_heart_control_diffexprs_genes_clusters.15	Expression:	human_nk_projected_pcaloadings_clusters.68	Expression:	human_kidney2_projected_pcaloadings_clusters.150	Expression:	mouse_vagina_diffexprs_genes_clusters.2	Expression:	human_brain4_projected_pcaloadings_clusters.139	Expression:	human_prostate_diffexprs_tstat_clusters.1	NA
PRKCH	ENSG00000027075	14_61579863_A_G	-0.389602	768	5	FALSE	Pathway:	increased	skin	papilloma	incidence	Pathway:	REACTOME_EFFECTS_OF_PIP2_HYDROLYSIS	Expression:	human_kidney_projected_pcaloadings.68	Expression:	human_kidney_projected_pcaloadings.38	Expression:	mouse_brain2_projected_pcaloadings_clusters_pre_def.146	Expression:	mouse_brain2_projected_pcaloadings_clusters_pre_def.150	Expression:	human_kidney_projected_pcaloadings.77	Pathway:	increased	incidence	of	tumors	by	chemical	induction	Expression:	mouse_aorta_projected_pcaloadings_clusters.88	Expression:	mouse_brain2_projected_pcaloadings.71
ELMSAN1	ENSG00000156030	14_74291685_C_T	0.244054	770	1	TRUE	Expression:	human_immune_projected_pcaloadings.59	NA	Expression:	human_kidney_projected_pcaloadings_clusters.81	Expression:	human_kidney_average_expression.9	Expression:	human_kidney_projected_icaloadings.4	Expression:	human_immune_projected_icaloadings.50	Expression:	human_testis_projected_pcaloadings.41	Expression:	mouse_gastrulation_diffexprs_genes_clusters_pre_def.32	Expression:	human_retina_projected_pcaloadings_clusters.188	Expression:	human_kidney_projected_pcaloadings.3
ZNF410	ENSG00000119725	14_74291685_C_T	0.180407	770	2	FALSE	Expression:	human_colon2_projected_pcaloadings_clusters_pre_def.108	Expression:	human_fetalblood_diffexprs_genes_clusters_pre_def.32	Expression:	mouse_multiple2_facs_diffexprs_tstat_clusters_pre_def.18	Expression:	mouse_endothelium_projected_pcaloadings_clusters.227	Expression:	mouse_nerve_projected_pcaloadings_clusters.122	Expression:	mouse_digestive_adult_projected_icaloadings.50	Expression:	mouse_brain2_projected_pcaloadings_clusters_pre_def.360	Expression:	Tgd.vg5-.act.IEL	Expression:	human_colon2_diffexprs_genes_clusters.3	Expression:	T.DPsm.Th
ALDH6A1	ENSG00000119711	14_74291685_C_T	0.110876	770	3	FALSE	Expression:	human_tcell_diffexprs_genes_clusters.12	Expression:	mouse_multiple_diffexprs_genes_clusters.28	Expression:	mouse_airway_diffexprs_genes_clusters.12	Expression:	human_kidney_projected_pcaloadings_clusters.20	Expression:	mouse_nerve_projected_pcaloadings_clusters.122	Expression:	human_kidney_projected_pcaloadings.5	Expression:	mouse_multiple2_droplet_projected_pcaloadings_clusters.248	Expression:	human_kidney2_projected_pcaloadings_clusters.124	Expression:	mouse_muscle2_diffexprs_genes_clusters.10	Expression:	A05.810.453.324.Kidney.Cortex
ENTPD5	ENSG00000187097	14_74291685_C_T	0.0930401	770	4	FALSE	Pathway:	decreased	circulating	serum	albumin	level	Pathway:	phosphatidylinositol	3-kinase	signaling	Expression:	human_prostate_projected_pcaloadings_clusters.37	Expression:	human_prostate_projected_pcaloadings.60	Expression:	human_pbmc_projected_pcaloadings.89	Expression:	A05.810.453.324.Kidney.Cortex	Expression:	human_prostate_projected_pcaloadings_clusters.108	Expression:	human_kidney2_projected_pcaloadings_clusters.124	Pathway:	inositol	lipid-mediated	signaling	Pathway:	phosphatidylinositol-mediated	signaling
COQ6	ENSG00000119723	14_74291685_C_T	0.066513	770	5	FALSE	PPI:	COQ3	PPI:	CAD	Expression:	human_brain_frontalcortex_projected_pcaloadings_clusters.118	Expression:	mouse_development_diffexprs_genes_clusters_pre_def.5	Expression:	mouse_gutendoderm_projected_pcaloadings_clusters_pre_def.55	Expression:	mouse_gutendoderm_projected_pcaloadings_clusters.255	Expression:	mouse_heart_ko_diffexprs_genes_clusters.9	Expression:	mouse_airway_diffexprs_tstat_clusters.14	Expression:	human_ileum_projected_pcaloadings_clusters.98	Expression:	mouse_multiple_diffexprs_genes_clusters_pre_def.31
ACOT2	ENSG00000119673	14_74291685_C_T	0.0571886	770	6	FALSE	Expression:	mouse_multiple2_facs_diffexprs_genes_clusters_pre_def.121	Expression:	human_csf_diffexprs_genes_clusters.11	Expression:	mouse_lung_projected_pcaloadings_clusters.42	Expression:	mouse_multiple_projected_pcaloadings_clusters_pre_def.230	Expression:	mouse_lung_projected_pcaloadings_clusters.41	Expression:	human_pbmc_projected_pcaloadings_clusters.89	Expression:	human_synovialfibroblast_projected_pcaloadings_clusters_pre_def.57	Expression:	human_gut_imm_diffexprs_genes_clusters.18	Expression:	human_brain2_projected_pcaloadings.51	Expression:	mouse_multiple2_bulk_projected_pcaloadings_clusters.3
PNMA1	ENSG00000176903	14_74291685_C_T	0.0357594	770	7	FALSE	Expression:	human_csf_diffexprs_genes_clusters.11	Expression:	human_immune_projected_pcaloadings_clusters.296	Expression:	human_coloncancer_projected_pcaloadings_clusters_pre_def.166	Expression:	mouse_airway_diffexprs_genes_clusters.29	Expression:	human_nk_projected_pcaloadings.87	Expression:	human_gut_imm_diffexprs_genes_clusters.18	Expression:	mouse_gutendoderm_diffexprs_genes_clusters_pre_def.10	Expression:	human_gut_epi_projected_pcaloadings_clusters_pre_def.147	Expression:	human_bladder_diffexprs_genes_clusters.12	Expression:	human_brain_cerebellarhem_projected_pcaloadings_clusters.40
CCDC176	ENSG00000119636	14_74291685_C_T	-0.0203769	770	8	FALSE	Expression:	mouse_heart_control_projected_pcaloadings_clusters.18	Expression:	mouse_heart_control_projected_pcaloadings.52	Expression:	human_airway_projected_pcaloadings_clusters.74	Expression:	human_bonemarrow_projected_pcaloadings.64	Expression:	mouse_heart_control_projected_pcaloadings.34	Expression:	mouse_heart_ko_projected_pcaloadings_clusters.65	Expression:	human_gut_fib_diffexprs_genes_clusters_pre_def.10	Expression:	human_pancreas_projected_pcaloadings.82	Expression:	human_bonemarrow_projected_pcaloadings_clusters.65	Expression:	mouse_immune_projected_pcaloadings.55
FAM161B	ENSG00000156050	14_74291685_C_T	-0.0643487	770	9	FALSE	Expression:	mouse_development_diffexprs_genes_clusters_pre_def.24	Expression:	mouse_immune_projected_pcaloadings.55	Expression:	human_brain_cerebellarhem_diffexprs_down_genes_clusters.8	Expression:	human_pancreasductal_projected_pcaloadings.89	Expression:	human_brain4_diffexprs_genes_clusters.12	Expression:	human_brain4_projected_pcaloadings_clusters.108	Expression:	mouse_gastrulation_diffexprs_genes_clusters_pre_def.31	Expression:	human_kidney2_projected_pcaloadings_clusters.149	Expression:	mouse_development_projected_pcaloadings_clusters_pre_def.227	Expression:	human_kidney_diffexprs_genes_clusters.1
ACOT6	ENSG00000205669	14_74291685_C_T	-0.122305	770	10	FALSE	Expression:	A05.810.453.324.Kidney.Cortex	Expression:	mouse_multiple2_facs_projected_pcaloadings_clusters_pre_def.328	Expression:	mouse_multiple2_facs_projected_pcaloadings_clusters.140	Expression:	human_brain2_diffexprs_down_genes_clusters_pre_def.7	Expression:	mouse_brain4_bnst_projected_pcaloadings_clusters.225	Expression:	mouse_multiple_diffexprs_genes_clusters_pre_def.31	Expression:	mouse_immune_projected_pcaloadings.23	Expression:	MC.PC	Expression:	mouse_heart_ko_projected_pcaloadings_clusters.65	Expression:	human_kidney_diffexprs_tstat_clusters.2
DNAL1	ENSG00000119661	14_74291685_C_T	-0.136715	770	11	FALSE	Expression:	mouse_brain2_projected_pcaloadings_clusters_pre_def.398	Expression:	mouse_development_diffexprs_genes_clusters_pre_def.9	Expression:	mouse_kidney_average_expression.15	Expression:	mouse_kidney_projected_pcaloadings_clusters.141	Expression:	mouse_gastrulation_diffexprs_genes_clusters_pre_def.31	Expression:	human_muscle_projected_pcaloadings_clusters.9	Expression:	human_airway_projected_pcaloadings_clusters.67	Expression:	mouse_vagina_diffexprs_genes_clusters.8	Expression:	human_muscle_projected_pcaloadings.77	Expression:	MC.PC
PTGR2	ENSG00000140043	14_74291685_C_T	-0.148021	770	12	FALSE	Expression:	mouse_lung_average_expression.5	Expression:	mouse_multiple2_facs_diffexprs_tstat_clusters_pre_def.18	Expression:	human_placenta_diffexprs_genes_clusters.10	Expression:	mouse_lung_diffexprs_tstat_clusters.2	Expression:	MF.II-480hi.PC	Expression:	mouse_vagina_diffexprs_genes_clusters.8	Expression:	mouse_multiple_diffexprs_genes_clusters_pre_def.31	Expression:	mouse_heart_control_projected_pcaloadings_clusters.17	Expression:	human_kidney2_projected_pcaloadings_clusters.149	Expression:	MC.PC
ACOT4	ENSG00000177465	14_74291685_C_T	-0.227059	770	13	FALSE	Pathway:	fatty	Expression:	human_gut_epi_projected_pcaloadings.98	Expression:	human_gut_epi_projected_pcaloadings.89	Expression:	human_testis_diffexprs_tstat_clusters.6	Expression:	human_gut_imm_diffexprs_genes_clusters.18	Expression:	mouse_multiple2_facs_projected_pcaloadings_clusters_pre_def.358	Expression:	mouse_multiple2_facs_projected_pcaloadings_clusters_pre_def.352	Expression:	human_pancreas_diffexprs_genes_clusters.8	Expression:	human_kidney2_projected_pcaloadings_clusters.68	Expression:	human_gut_epi_projected_pcaloadings_clusters_pre_def.49
LTBP2	ENSG00000119681	14_74815239_C_T	0.525992	771	1	TRUE	PPI:	FBLN5	Expression:	mouse_brain2_projected_pcaloadings_clusters_pre_def.75	Expression:	mouse_brain2_projected_pcaloadings_clusters_pre_def.74	Expression:	mouse_adipocyte_projected_pcaloadings_clusters.38	Expression:	mouse_multiple2_droplet_projected_pcaloadings_clusters_pre_def.326	Expression:	mouse_multiple2_droplet_projected_pcaloadings_clusters.325	Expression:	human_lung_projected_pcaloadings_clusters_pre_def.69	Expression:	mouse_multiple2_droplet_projected_pcaloadings_clusters_pre_def.398	Expression:	mouse_aorta_projected_pcaloadings_clusters_pre_def.24	Expression:	mouse_multiple2_droplet_projected_pcaloadings_clusters_pre_def.322
ISCA2	ENSG00000165898	14_74815239_C_T	0.0787119	771	2	FALSE	Expression:	A05.810.453.324.Kidney.Cortex	Expression:	human_eye_projected_pcaloadings_clusters.338	Expression:	mouse_gutendoderm_diffexprs_genes_clusters_pre_def.1	Expression:	mouse_multiple2_bulk_projected_icaloadings.28	Expression:	mouse_immune_projected_pcaloadings.55	Expression:	human_gut_fib_projected_pcaloadings.99	Expression:	human_brain3_prenatal_diffexprs_genes_clusters_pre_def.7	Expression:	mouse_heart_control_diffexprs_genes_clusters.15	Expression:	human_brain3_prenatal_projected_pcaloadings_clusters.10	Expression:	mouse_multiple_projected_pcaloadings_clusters.462
ABCD4	ENSG00000119688	14_74815239_C_T	-0.000940719	771	3	FALSE	Expression:	human_colon_projected_icaloadings.32	Expression:	human_gut_fib_projected_pcaloadings_clusters_pre_def.107	Expression:	human_coloncancer_projected_pcaloadings_clusters_pre_def.60	Expression:	mouse_brain2_diffexprs_genes_clusters_pre_def.22	Expression:	mouse_multiple2_droplet_diffexprs_genes_clusters_pre_def.75	Expression:	human_pancreas_projected_pcaloadings.82	Expression:	mouse_aorta_projected_pcaloadings.24	Expression:	human_gut_fib_projected_pcaloadings_clusters.56	Expression:	mouse_brain2_projected_pcaloadings_clusters_pre_def.326	Expression:	human_kidney_diffexprs_genes_clusters.9
LIN52	ENSG00000205659	14_74815239_C_T	-0.0657351	771	4	FALSE	PPI:	FOXM1	Expression:	human_kidney3_projected_pcaloadings.78	Expression:	T.8EffKLRG1+CD127-.Sp.d8.LisOVA	Expression:	human_kidney3_diffexprs_tstat_clusters.11	Expression:	human_kidney3_projected_pcaloadings.44	Expression:	A05.810.453.324.Kidney.Cortex	Expression:	human_colon2_projected_pcaloadings_clusters.130	Expression:	human_kidney3_projected_pcaloadings_clusters.3	Expression:	T.8MemKLRG1-CD127+.Sp.d8.LisOVA	Expression:	A11.329.114.Adipocytes
NPC2	ENSG00000119655	14_74815239_C_T	-0.143936	771	5	FALSE	Pathway:	increased	liver	cholesterol	level	Pathway:	Purkinje	cell	degeneration	Pathway:	phospholipid	transport	Pathway:	decreased	Purkinje	cell	number	Expression:	mouse_multiple2_facs_diffexprs_genes_clusters_pre_def.36	Expression:	mouse_endothelium_projected_pcaloadings.81	Pathway:	ataxia	Expression:	human_brain_visualcortex_projected_pcaloadings_clusters.167	Expression:	human_lymphnodes_projected_icaloadings.4	Expression:	human_brain4_projected_pcaloadings_clusters.10
SYNDIG1L	ENSG00000183379	14_74815239_C_T	-0.205484	771	6	FALSE	Expression:	human_hippocampus_diffexprs_genes_clusters.26	Expression:	human_brain3_adult_projected_pcaloadings_clusters.146	Expression:	human_brain4_projected_pcaloadings_clusters.123	Expression:	human_brain4_projected_pcaloadings_clusters.121	Expression:	mouse_gutendoderm_projected_pcaloadings_clusters.237	Expression:	mouse_gutendoderm_projected_pcaloadings_clusters_pre_def.10	Expression:	mouse_gutendoderm_diffexprs_genes_clusters.30	Expression:	human_brain4_projected_icaloadings.13	Expression:	human_eye_diffexprs_tstat_clusters.23	Expression:	human_lung_projected_pcaloadings_clusters_pre_def.37
VRTN	ENSG00000133980	14_74815239_C_T	-0.243477	771	7	FALSE	Expression:	human_embryo_projected_pcaloadings_clusters.66	Expression:	mouse_gutendoderm_diffexprs_genes_clusters.30	Expression:	mouse_gastrulation_diffexprs_genes_clusters_pre_def.28	Expression:	mouse_gutendoderm_projected_pcaloadings_clusters.55	Expression:	human_embryo_projected_pcaloadings.95	Expression:	human_gut_epi_diffexprs_down_genes_clusters.22	Expression:	mouse_immune_projected_pcaloadings.82	Expression:	mouse_digestive_adult_projected_icaloadings.23	Expression:	mouse_brain_projected_pcaloadings.10	Expression:	mouse_immune_diffexprs_tstat_clusters_pre_def.74
VSX2	ENSG00000119614	14_74815239_C_T	-0.301345	771	8	FALSE	Expression:	human_retina_projected_pcaloadings.16	Expression:	human_retina_projected_icaloadings.7	Expression:	human_retina_projected_pcaloadings.49	Expression:	human_brain2_projected_icaloadings.32	Expression:	mouse_development_projected_pcaloadings.71	Expression:	mouse_development_projected_pcaloadings_clusters.57	Expression:	mouse_development_projected_pcaloadings_clusters.55	Expression:	human_retina_projected_pcaloadings.15	Expression:	human_eye_projected_pcaloadings_clusters_pre_def.122	Expression:	human_retina2_projected_pcaloadings.53
LTBP2	ENSG00000119681	14_74905631_C_T	0.343398	772	1	TRUE	Expression:	mouse_brain2_projected_pcaloadings_clusters_pre_def.75	Expression:	mouse_brain2_projected_pcaloadings_clusters_pre_def.74	Expression:	mouse_adipocyte_projected_pcaloadings_clusters.38	Expression:	mouse_multiple2_droplet_projected_pcaloadings_clusters_pre_def.324	Expression:	mouse_multiple2_droplet_projected_pcaloadings_clusters.324	Expression:	mouse_multiple2_droplet_projected_pcaloadings_clusters_pre_def.326	Expression:	mouse_multiple2_droplet_projected_pcaloadings_clusters_pre_def.322	Expression:	mouse_multiple2_droplet_projected_pcaloadings_clusters.325	Expression:	human_lung_projected_pcaloadings_clusters_pre_def.69	Expression:	mouse_multiple2_droplet_projected_pcaloadings_clusters.322
ABCD4	ENSG00000119688	14_74905631_C_T	-0.0148508	772	2	FALSE	Expression:	human_gut_fib_projected_pcaloadings_clusters_pre_def.107	Expression:	human_gut_imm_projected_pcaloadings_clusters_pre_def.227	Expression:	human_gut_imm_projected_pcaloadings_clusters.235	Expression:	human_brain_cerebellarhem_diffexprs_down_genes_clusters.8	Expression:	human_pancreas_projected_pcaloadings.82	Expression:	human_gut_fib_projected_pcaloadings_clusters.56	Expression:	Kidney_Cortex	Expression:	mouse_multiple2_facs_projected_pcaloadings_clusters_pre_def.358	Expression:	mouse_multiple2_facs_diffexprs_genes_clusters.30	Expression:	mouse_multiple2_facs_projected_pcaloadings.100
ISCA2	ENSG00000165898	14_74905631_C_T	-0.0253585	772	3	FALSE	Expression:	mouse_digestive_fetal_projected_pcaloadings_clusters.46	Expression:	mouse_gutendoderm_diffexprs_genes_clusters_pre_def.1	Expression:	A05.810.453.324.Kidney.Cortex	Expression:	mouse_multiple2_bulk_projected_pcaloadings.27	Expression:	human_eye_projected_pcaloadings_clusters.338	Expression:	human_brain2_projected_icaloadings.30	Expression:	mouse_endothelium_projected_pcaloadings_clusters.320	Expression:	Kidney_Cortex	Expression:	CD4.48h.LN	Expression:	mouse_heart_control_projected_pcaloadings_clusters.120
LIN52	ENSG00000205659	14_74905631_C_T	-0.0592551	772	4	FALSE	Expression:	human_kidney3_diffexprs_tstat_clusters.11	Expression:	mouse_microglia_projected_pcaloadings.64	Expression:	human_kidney3_projected_pcaloadings.78	Expression:	T.8EffKLRG1+CD127-.Sp.d8.LisOVA	Expression:	A05.810.453.324.Kidney.Cortex	Expression:	human_kidney3_projected_pcaloadings_clusters.3	Expression:	human_kidney3_projected_pcaloadings.44	Expression:	mouse_heart_ko_diffexprs_genes_clusters.11	Expression:	mouse_heart_ko_diffexprs_genes_clusters.8	Expression:	CD4.48h.LN
AREL1	ENSG00000119682	14_74905631_C_T	-0.0792574	772	5	FALSE	Expression:	mouse_hemogenicendothelium_diffexprs_genes_clusters_pre_def.2	Expression:	mouse_aorta_projected_pcaloadings.89	Expression:	human_brain3_adult_projected_pcaloadings_clusters.180	Expression:	human_brain3_prenatal_projected_pcaloadings.66	Pathway:	ubiquitin-like	protein	transferase	activity	Pathway:	ubiquitin-protein	transferase	activity	Expression:	Kidney_Cortex	Expression:	CD4.48h.LN	Expression:	mouse_adipocyte_diffexprs_genes_clusters.21	Expression:	mouse_aorta_projected_pcaloadings.64
NPC2	ENSG00000119655	14_74905631_C_T	-0.100911	772	6	FALSE	Expression:	mouse_multiple2_facs_diffexprs_genes_clusters_pre_def.36	Expression:	human_coloncancer_diffexprs_tstat_clusters_pre_def.12	Expression:	human_kidney_projected_icaloadings.19	Expression:	human_gut_fib_projected_icaloadings.9	Expression:	human_gut_fib_average_expression.8	Expression:	human_muscle_projected_pcaloadings.97	Expression:	human_gut_fib_projected_pcaloadings_clusters.71	Expression:	mouse_gastrulation_projected_pcaloadings.66	Expression:	human_lymphnodes_projected_icaloadings.13	Expression:	human_gut_fib_projected_pcaloadings_clusters_pre_def.11
SYNDIG1L	ENSG00000183379	14_74905631_C_T	-0.242411	772	7	FALSE	Expression:	human_brain3_adult_projected_pcaloadings_clusters.146	Expression:	mouse_gutendoderm_projected_pcaloadings_clusters.237	Expression:	mouse_gutendoderm_projected_pcaloadings_clusters.231	Expression:	mouse_gutendoderm_average_expression.24	Expression:	human_brain3_adult_projected_pcaloadings_clusters.143	Expression:	human_brain4_projected_pcaloadings_clusters.123	Expression:	human_brain_visualcortex_projected_pcaloadings_clusters.109	Expression:	mouse_gutendoderm_diffexprs_genes_clusters.30	Expression:	mouse_brain4_neurons_diffexprs_tstat_clusters.23	Expression:	human_brain3_adult_projected_pcaloadings_clusters.149
VSX2	ENSG00000119614	14_74905631_C_T	-0.298914	772	8	FALSE	Expression:	human_retina_projected_pcaloadings.49	Expression:	mouse_development_projected_pcaloadings.71	Expression:	human_brain2_projected_icaloadings.32	Expression:	human_retina2_projected_pcaloadings.64	Expression:	mouse_multiple2_facs_projected_pcaloadings_clusters_pre_def.113	Expression:	human_eye_projected_pcaloadings_clusters.122	Expression:	human_retina_projected_pcaloadings.16	Expression:	human_eye_projected_pcaloadings_clusters_pre_def.242	Expression:	mouse_development_projected_pcaloadings_clusters.55	Expression:	mouse_immune_projected_pcaloadings.62
VRTN	ENSG00000133980	14_74905631_C_T	-0.329253	772	9	FALSE	Expression:	human_embryo_projected_pcaloadings_clusters.66	Expression:	mouse_gutendoderm_projected_pcaloadings_clusters.231	Expression:	mouse_gutendoderm_average_expression.24	Expression:	mouse_gutendoderm_projected_pcaloadings_clusters.55	Expression:	mouse_gutendoderm_diffexprs_genes_clusters.30	Expression:	mouse_gastrulation_diffexprs_genes_clusters_pre_def.28	Expression:	mouse_gastrulation_diffexprs_genes_clusters_pre_def.15	Expression:	mouse_immune_projected_pcaloadings.82	Expression:	mouse_multiple2_facs_projected_pcaloadings_clusters_pre_def.113	Expression:	mouse_gutendoderm_diffexprs_tstat_clusters.22
LTBP2	ENSG00000119681	14_74985544_A_G	0.646918	773	1	TRUE	PPI:	FBLN5	Expression:	mouse_multiple2_droplet_projected_pcaloadings_clusters_pre_def.324	Expression:	mouse_multiple2_droplet_projected_pcaloadings_clusters.324	Expression:	human_lung_projected_pcaloadings_clusters_pre_def.70	Expression:	mouse_multiple2_facs_projected_pcaloadings_clusters.263	PPI:	HSPG2	Expression:	mouse_brain2_projected_pcaloadings_clusters.24	Expression:	mouse_aorta_projected_icaloadings.36	Expression:	mouse_multiple2_droplet_projected_pcaloadings_clusters_pre_def.322	Expression:	mouse_lung_projected_pcaloadings_clusters.68
YLPM1	ENSG00000119596	14_74985544_A_G	0.346548	773	2	FALSE	Expression:	mouse_aorta_projected_pcaloadings_clusters.13	Expression:	mouse_heart_control_projected_pcaloadings_clusters.18	Expression:	human_gut_imm_projected_pcaloadings.48	Expression:	human_coloncancer_projected_pcaloadings_clusters_pre_def.12	Expression:	mouse_multiple2_facs_diffexprs_tstat_clusters_pre_def.18	Expression:	mouse_multiple_diffexprs_tstat_clusters.41	Expression:	human_coloncancer_projected_pcaloadings_clusters_pre_def.263	Expression:	human_brain3_adult_projected_pcaloadings_clusters.220	Expression:	human_coloncancer_projected_pcaloadings_clusters_pre_def.338	Expression:	human_gut_imm_projected_pcaloadings.79
ISCA2	ENSG00000165898	14_74985544_A_G	0.0621423	773	3	FALSE	Pathway:	metal	cluster	binding	Pathway:	iron-sulfur	cluster	binding	Expression:	mouse_brain2_projected_pcaloadings_clusters_pre_def.237	Expression:	mouse_gutendoderm_diffexprs_genes_clusters_pre_def.1	Expression:	mouse_gutendoderm_diffexprs_genes_clusters.1	Expression:	human_brain4_diffexprs_genes_clusters.12	Expression:	mouse_nerve_diffexprs_genes_clusters.18	Expression:	mouse_brain4_neurons_projected_pcaloadings_clusters.248	Expression:	mouse_multiple2_facs_diffexprs_genes_clusters_pre_def.91	Expression:	A05.810.453.324.Kidney.Cortex
NPC2	ENSG00000119655	14_74985544_A_G	0.0104458	773	4	FALSE	Expression:	human_airway_diffexprs_genes_clusters_pre_def.22	Expression:	human_tcell_projected_pcaloadings.44	Expression:	mouse_multiple_projected_pcaloadings.74	Expression:	human_immune_projected_pcaloadings_clusters.182	Expression:	mouse_multiple_diffexprs_tstat_clusters.10	Expression:	human_fetalblood_diffexprs_tstat_clusters_pre_def.37	Expression:	human_fetalblood_diffexprs_tstat_clusters_pre_def.21	Expression:	mouse_lung_projected_icaloadings.13	Expression:	human_csf_diffexprs_tstat_clusters.2	Expression:	human_gut_fib_projected_icaloadings.9
FCF1	ENSG00000119616	14_74985544_A_G	0.00800421	773	5	FALSE	Expression:	human_gut_imm_projected_pcaloadings_clusters.237	Expression:	mouse_digestive_adult_projected_pcaloadings_clusters.20	Expression:	human_gut_fib_projected_pcaloadings_clusters.99	Expression:	mouse_brain2_projected_pcaloadings_clusters_pre_def.187	Expression:	Artery_Coronary	Expression:	human_lung_projected_pcaloadings_clusters_pre_def.318	Expression:	mouse_multiple2_droplet_diffexprs_tstat_clusters_pre_def.47	Expression:	human_pbmc_projected_pcaloadings_clusters.36	Expression:	mouse_multiple2_droplet_projected_pcaloadings_clusters_pre_def.220	Expression:	A11.329.171.Chondrocytes
AREL1	ENSG00000119682	14_74985544_A_G	-0.0207357	773	6	FALSE	Pathway:	protein	ubiquitination	involved	in	ubiquitin-dependent	protein	catabolic	process	Expression:	mouse_aorta_projected_pcaloadings.62	Expression:	human_placenta_projected_pcaloadings.93	Expression:	human_pbmc_projected_pcaloadings_clusters.36	Expression:	mouse_aorta_projected_pcaloadings.54	Expression:	mouse_brain4_neurons_projected_icaloadings.13	Expression:	mouse_heart_control_projected_pcaloadings_clusters.17	Expression:	mouse_brain4_bnst_projected_pcaloadings_clusters.101	Expression:	T.4FP3+25+.Sp	Expression:	human_immune_projected_pcaloadings_clusters.264
ABCD4	ENSG00000119688	14_74985544_A_G	-0.058147	773	7	FALSE	Expression:	human_brain4_diffexprs_tstat_clusters.12	Expression:	mouse_multiple2_droplet_projected_pcaloadings_clusters_pre_def.533	Expression:	human_eye_diffexprs_genes_clusters.7	Expression:	mouse_adipocyte_projected_pcaloadings_clusters.120	Expression:	mouse_gastrulation_diffexprs_genes_clusters_pre_def.34	Expression:	human_monocytes_diffexprs_down_genes_clusters_pre_def.8	Expression:	mouse_brain2_diffexprs_genes_clusters_pre_def.22	Expression:	A14.724.557.Nasopharynx	Expression:	mouse_multiple2_droplet_projected_pcaloadings_clusters_pre_def.539	Expression:	human_pancreas_projected_pcaloadings.82
SYNDIG1L	ENSG00000183379	14_74985544_A_G	-0.306884	773	8	FALSE	Expression:	human_brain4_projected_pcaloadings_clusters.123	Expression:	human_brain4_projected_pcaloadings_clusters.126	Expression:	mouse_brain2_diffexprs_genes_clusters_pre_def.61	Expression:	human_lung_projected_pcaloadings_clusters_pre_def.37	Expression:	human_brain4_projected_pcaloadings_clusters.125	Expression:	human_pancreas_projected_pcaloadings_clusters.48	Expression:	mouse_gutendoderm_projected_pcaloadings_clusters.235	Expression:	human_brain3_adult_projected_pcaloadings_clusters.146	Expression:	mouse_brain4_neurons_projected_pcaloadings_clusters.96	Expression:	human_brain3_adult_projected_pcaloadings_clusters.150
VRTN	ENSG00000133980	14_74985544_A_G	-0.399456	773	9	FALSE	Expression:	mouse_gutendoderm_projected_pcaloadings_clusters.55	Expression:	human_embryo_projected_pcaloadings_clusters.66	Expression:	mouse_gutendoderm_diffexprs_tstat_clusters.22	Expression:	human_brain3_adult_diffexprs_genes_clusters_pre_def.1	Expression:	mouse_digestive_adult_projected_pcaloadings_clusters.19	Expression:	mouse_multiple2_bulk_projected_pcaloadings.20	Expression:	mouse_gutendoderm_projected_icaloadings.53	Expression:	human_brain2_diffexprs_down_genes_clusters_pre_def.5	Expression:	human_brain2_projected_pcaloadings.35	Expression:	mouse_gastrulation_diffexprs_genes_clusters_pre_def.34
LTBP2	ENSG00000119681	14_75022538_A_G	0.525992	774	1	TRUE	PPI:	FBLN5	Expression:	mouse_brain2_projected_pcaloadings_clusters_pre_def.75	Expression:	mouse_brain2_projected_pcaloadings_clusters_pre_def.74	Expression:	mouse_adipocyte_projected_pcaloadings_clusters.38	Expression:	mouse_multiple2_droplet_projected_pcaloadings_clusters_pre_def.326	Expression:	mouse_multiple2_droplet_projected_pcaloadings_clusters.325	Expression:	human_lung_projected_pcaloadings_clusters_pre_def.69	Expression:	mouse_multiple2_droplet_projected_pcaloadings_clusters_pre_def.398	Expression:	mouse_aorta_projected_pcaloadings_clusters_pre_def.24	Expression:	mouse_multiple2_droplet_projected_pcaloadings_clusters_pre_def.322
YLPM1	ENSG00000119596	14_75022538_A_G	0.219947	774	2	FALSE	Expression:	human_gut_imm_projected_pcaloadings.98	Expression:	A08.186.211.730.317.357.Hypothalamus	Expression:	human_gut_imm_projected_pcaloadings.86	Expression:	human_pbmc_projected_pcaloadings_clusters.99	Expression:	mouse_brain2_diffexprs_genes_clusters_pre_def.22	Expression:	human_gut_imm_projected_pcaloadings.83	Expression:	mouse_heart_control_projected_pcaloadings_clusters.18	Expression:	mouse_multiple2_droplet_projected_pcaloadings_clusters_pre_def.663	Expression:	A08.186.211.730.317.357.352.435.Hypothalamo.Hypophyseal.System	Expression:	human_kidney3_projected_pcaloadings_clusters.26
ISCA2	ENSG00000165898	14_75022538_A_G	0.0787119	774	3	FALSE	Expression:	A05.810.453.324.Kidney.Cortex	Expression:	human_eye_projected_pcaloadings_clusters.338	Expression:	mouse_gutendoderm_diffexprs_genes_clusters_pre_def.1	Expression:	mouse_multiple2_bulk_projected_icaloadings.28	Expression:	mouse_immune_projected_pcaloadings.55	Expression:	human_gut_fib_projected_pcaloadings.99	Expression:	human_brain3_prenatal_diffexprs_genes_clusters_pre_def.7	Expression:	mouse_heart_control_diffexprs_genes_clusters.15	Expression:	human_brain3_prenatal_projected_pcaloadings_clusters.10	Expression:	mouse_multiple_projected_pcaloadings_clusters.462
AREL1	ENSG00000119682	14_75022538_A_G	-0.0720998	774	4	FALSE	Expression:	mouse_endothelium_projected_pcaloadings_clusters.325	Expression:	mouse_aorta_projected_pcaloadings.89	Expression:	mouse_hemogenicendothelium_diffexprs_genes_clusters_pre_def.2	Expression:	mouse_endothelium_projected_pcaloadings_clusters.370	Expression:	mouse_aorta_projected_pcaloadings_clusters.88	Expression:	mouse_aorta_projected_pcaloadings_clusters_pre_def.39	Expression:	human_coloncancer_projected_pcaloadings_clusters_pre_def.427	Expression:	human_airway_projected_pcaloadings_clusters.158	Expression:	mouse_brain4_bnst_projected_pcaloadings_clusters.263	Expression:	mouse_heart_ko_projected_pcaloadings_clusters.98
FCF1	ENSG00000119616	14_75022538_A_G	-0.0911903	774	5	FALSE	Expression:	mouse_multiple2_facs_diffexprs_genes_clusters_pre_def.116	Expression:	mouse_multiple2_bulk_projected_pcaloadings.50	Expression:	mouse_digestive_fetal_projected_icaloadings.8	Expression:	human_brain_cerebellarhem_projected_pcaloadings_clusters.47	Expression:	human_gut_epi_projected_pcaloadings_clusters.154	Expression:	human_retina2_projected_pcaloadings_clusters.150	Expression:	human_synovialfibroblast_projected_icaloadings.20	Expression:	human_muscle_projected_pcaloadings_clusters.9	Expression:	human_brain_visualcortex_projected_pcaloadings_clusters.167	Expression:	human_brain2_projected_pcaloadings.21
NPC2	ENSG00000119655	14_75022538_A_G	-0.143936	774	6	FALSE	Pathway:	increased	liver	cholesterol	level	Pathway:	Purkinje	cell	degeneration	Pathway:	phospholipid	transport	Pathway:	decreased	Purkinje	cell	number	Expression:	mouse_multiple2_facs_diffexprs_genes_clusters_pre_def.36	Expression:	mouse_endothelium_projected_pcaloadings.81	Pathway:	ataxia	Expression:	human_brain_visualcortex_projected_pcaloadings_clusters.167	Expression:	human_lymphnodes_projected_icaloadings.4	Expression:	human_brain4_projected_pcaloadings_clusters.10
SYNDIG1L	ENSG00000183379	14_75022538_A_G	-0.205484	774	7	FALSE	Expression:	human_hippocampus_diffexprs_genes_clusters.26	Expression:	human_brain3_adult_projected_pcaloadings_clusters.146	Expression:	human_brain4_projected_pcaloadings_clusters.123	Expression:	human_brain4_projected_pcaloadings_clusters.121	Expression:	mouse_gutendoderm_projected_pcaloadings_clusters.237	Expression:	mouse_gutendoderm_projected_pcaloadings_clusters_pre_def.10	Expression:	mouse_gutendoderm_diffexprs_genes_clusters.30	Expression:	human_brain4_projected_icaloadings.13	Expression:	human_eye_diffexprs_tstat_clusters.23	Expression:	human_lung_projected_pcaloadings_clusters_pre_def.37
VRTN	ENSG00000133980	14_75022538_A_G	-0.243477	774	8	FALSE	Expression:	human_embryo_projected_pcaloadings_clusters.66	Expression:	mouse_gutendoderm_diffexprs_genes_clusters.30	Expression:	mouse_gastrulation_diffexprs_genes_clusters_pre_def.28	Expression:	mouse_gutendoderm_projected_pcaloadings_clusters.55	Expression:	human_embryo_projected_pcaloadings.95	Expression:	human_gut_epi_diffexprs_down_genes_clusters.22	Expression:	mouse_immune_projected_pcaloadings.82	Expression:	mouse_digestive_adult_projected_icaloadings.23	Expression:	mouse_brain_projected_pcaloadings.10	Expression:	mouse_immune_diffexprs_tstat_clusters_pre_def.74
LTBP2	ENSG00000119681	14_75228647_A_C	0.646918	775	1	TRUE	PPI:	FBLN5	Expression:	mouse_multiple2_droplet_projected_pcaloadings_clusters_pre_def.324	Expression:	mouse_multiple2_droplet_projected_pcaloadings_clusters.324	Expression:	human_lung_projected_pcaloadings_clusters_pre_def.70	Expression:	mouse_multiple2_facs_projected_pcaloadings_clusters.263	PPI:	HSPG2	Expression:	mouse_brain2_projected_pcaloadings_clusters.24	Expression:	mouse_aorta_projected_icaloadings.36	Expression:	mouse_multiple2_droplet_projected_pcaloadings_clusters_pre_def.322	Expression:	mouse_lung_projected_pcaloadings_clusters.68
PGF	ENSG00000119630	14_75228647_A_C	0.596539	775	2	FALSE	Pathway:	corneal	vascularization	Pathway:	regulation	of	morphogenesis	of	a	branching	structure	Pathway:	branching	involved	in	ureteric	bud	morphogenesis	Pathway:	decreased	birth	weight	Expression:	mouse_kidney_projected_pcaloadings_clusters.105	Expression:	mouse_kidney_projected_pcaloadings_clusters.106	Expression:	mouse_kidney_projected_pcaloadings_clusters.104	Pathway:	ureteric	bud	morphogenesis	Expression:	mouse_hemogenicendothelium_projected_pcaloadings.87	NA
YLPM1	ENSG00000119596	14_75228647_A_C	0.346548	775	3	FALSE	Expression:	mouse_aorta_projected_pcaloadings_clusters.13	Expression:	mouse_heart_control_projected_pcaloadings_clusters.18	Expression:	human_gut_imm_projected_pcaloadings.48	Expression:	human_coloncancer_projected_pcaloadings_clusters_pre_def.12	Expression:	mouse_multiple2_facs_diffexprs_tstat_clusters_pre_def.18	Expression:	mouse_multiple_diffexprs_tstat_clusters.41	Expression:	human_coloncancer_projected_pcaloadings_clusters_pre_def.263	Expression:	human_brain3_adult_projected_pcaloadings_clusters.220	Expression:	human_coloncancer_projected_pcaloadings_clusters_pre_def.338	Expression:	human_gut_imm_projected_pcaloadings.79
DLST	ENSG00000119689	14_75228647_A_C	0.0934828	775	4	FALSE	Pathway:	GO:0031072	Expression:	mouse_aorta_projected_pcaloadings_clusters.13	Expression:	mouse_multiple2_droplet_projected_pcaloadings_clusters_pre_def.346	Expression:	mouse_brain2_projected_pcaloadings_clusters_pre_def.237	Expression:	Esophagus_Gastroesophageal_Junction	Expression:	human_kidney3_projected_icaloadings.38	Expression:	human_muscle_projected_pcaloadings_clusters.73	Expression:	Mo.6C+II-.Bl	Expression:	human_pbmc_projected_pcaloadings_clusters.36	Expression:	A05.810.453.324.Kidney.Cortex
EIF2B2	ENSG00000119718	14_75228647_A_C	0.0579885	775	5	FALSE	Pathway:	guanyl-nucleotide	exchange	factor	activity	Pathway:	cellular	Pathway:	oligodendrocyte	differentiation	Pathway:	gliogenesis	Pathway:	GTP	binding	Pathway:	guanyl	ribonucleotide	binding	Pathway:	guanyl	nucleotide	binding	Expression:	human_brain4_diffexprs_genes_clusters.12	Expression:	mouse_brain2_projected_pcaloadings_clusters_pre_def.408	Expression:	human_hippocampus_projected_pcaloadings_clusters.57
PROX2	ENSG00000119608	14_75228647_A_C	0.0342165	775	6	FALSE	Expression:	mouse_multiple2_droplet_projected_pcaloadings_clusters_pre_def.346	Expression:	human_eye_projected_pcaloadings_clusters.305	Expression:	human_placenta_average_expression.16	Expression:	human_brain2_diffexprs_down_genes_clusters.20	Expression:	human_monocytes_diffexprs_down_genes_clusters_pre_def.5	Expression:	A11.329.171.Chondrocytes	Expression:	mouse_immune_projected_pcaloadings.75	Expression:	human_monocytes_diffexprs_down_genes_clusters_pre_def.7	Expression:	human_monocytes_diffexprs_down_genes_clusters_pre_def.8	Expression:	human_monocytes_diffexprs_down_genes_clusters.5
FCF1	ENSG00000119616	14_75228647_A_C	0.00800421	775	7	FALSE	Expression:	human_gut_imm_projected_pcaloadings_clusters.237	Expression:	mouse_digestive_adult_projected_pcaloadings_clusters.20	Expression:	human_gut_fib_projected_pcaloadings_clusters.99	Expression:	mouse_brain2_projected_pcaloadings_clusters_pre_def.187	Expression:	Artery_Coronary	Expression:	human_lung_projected_pcaloadings_clusters_pre_def.318	Expression:	mouse_multiple2_droplet_diffexprs_tstat_clusters_pre_def.47	Expression:	human_pbmc_projected_pcaloadings_clusters.36	Expression:	mouse_multiple2_droplet_projected_pcaloadings_clusters_pre_def.220	Expression:	A11.329.171.Chondrocytes
AREL1	ENSG00000119682	14_75228647_A_C	-0.0207357	775	8	FALSE	Pathway:	protein	ubiquitination	involved	in	ubiquitin-dependent	protein	catabolic	process	Expression:	mouse_aorta_projected_pcaloadings.62	Expression:	human_placenta_projected_pcaloadings.93	Expression:	human_pbmc_projected_pcaloadings_clusters.36	Expression:	mouse_aorta_projected_pcaloadings.54	Expression:	mouse_brain4_neurons_projected_icaloadings.13	Expression:	mouse_heart_control_projected_pcaloadings_clusters.17	Expression:	mouse_brain4_bnst_projected_pcaloadings_clusters.101	Expression:	T.4FP3+25+.Sp	Expression:	human_immune_projected_pcaloadings_clusters.264
RPS6KL1	ENSG00000198208	14_75228647_A_C	-0.031728	775	9	FALSE	Expression:	human_intestine_projected_pcaloadings_clusters_pre_def.39	Expression:	mouse_kidney_projected_pcaloadings_clusters.34	Expression:	mouse_digestive_adult_projected_pcaloadings_clusters.20	Expression:	mouse_endothelium_diffexprs_genes_clusters.32	Expression:	human_brain_cerebellarhem_diffexprs_tstat_clusters.2	Expression:	human_immune_projected_pcaloadings_clusters.264	Expression:	mouse_kidney_projected_pcaloadings_clusters.6	Expression:	mouse_endothelium_diffexprs_genes_clusters_pre_def.8	Expression:	human_brain2_projected_icaloadings.30	Expression:	mouse_brain2_projected_pcaloadings_clusters_pre_def.87
TGFB3	ENSG00000119699	14_76589371_A_T	1.53051	776	1	TRUE	Pathway:	dilated	respiratory	conducting	tubes	Pathway:	abnormal	pulmonary	elastic	fiber	morphology	Pathway:	negative	regulation	of	transforming	growth	factor	beta	receptor	signaling	pathway	PPI:	VASN	PPI:	LTBP1	Pathway:	regulation	of	transforming	growth	factor	beta	receptor	signaling	pathway	Pathway:	transforming	growth	factor	beta	receptor	binding	Pathway:	transforming	growth	factor	beta	binding	Pathway:	abnormal	small	intestinal	villus	morphology	Pathway:	response	to	fluid	shear	stress
IFT43	ENSG00000119650	14_76589371_A_T	0.398603	776	2	FALSE	Pathway:	cytoskeleton-dependent	intracellular	transport	Expression:	human_coloncancer_projected_pcaloadings.48	Expression:	mouse_airway_diffexprs_tstat_clusters.16	Pathway:	transport	along	microtubule	Expression:	human_kidney2_diffexprs_tstat_clusters.17	Expression:	mouse_multiple2_bulk_projected_pcaloadings.29	Expression:	mouse_nerve_diffexprs_genes_clusters.18	Expression:	human_coloncancer_projected_pcaloadings.50	Expression:	Artery_Coronary	Expression:	Esophagus_Gastroesophageal_Junction
TTLL5	ENSG00000119685	14_76589371_A_T	0.202379	776	3	FALSE	Expression:	mouse_brain2_projected_pcaloadings.21	Expression:	mouse_brain2_projected_pcaloadings.48	Expression:	mouse_brain2_projected_pcaloadings.75	Expression:	mouse_brain2_projected_pcaloadings.92	Expression:	human_brain4_projected_pcaloadings_clusters.30	Expression:	human_coloncancer_projected_pcaloadings_clusters_pre_def.375	Expression:	human_brain4_projected_pcaloadings.7	Expression:	human_brain3_prenatal_diffexprs_tstat_clusters_pre_def.13	Expression:	human_brain4_projected_icaloadings.18	Expression:	human_brain4_projected_pcaloadings_clusters.2
GPATCH2L	ENSG00000089916	14_76589371_A_T	-0.0449732	776	4	FALSE	Expression:	human_gut_imm_projected_pcaloadings.79	Expression:	mouse_brain2_projected_pcaloadings_clusters_pre_def.63	Expression:	human_nk_projected_pcaloadings.97	Expression:	human_brain_frontalcortex_projected_pcaloadings_clusters.10	Expression:	mouse_digestive_adult_projected_pcaloadings_clusters.20	Expression:	human_lymphnodes_projected_pcaloadings.41	Expression:	mouse_heart_ko_projected_pcaloadings_clusters.83	Expression:	mouse_vagina_projected_pcaloadings_clusters.3	Expression:	mouse_gutendoderm_diffexprs_genes_clusters_pre_def.22	Expression:	Esophagus_Gastroesophageal_Junction
ESRRB	ENSG00000119715	14_76589371_A_T	-0.0658873	776	5	FALSE	Pathway:	enhancer	sequence-specific	DNA	binding	Pathway:	GO:0000977	Pathway:	GO:0001012	Pathway:	enhancer	binding	Pathway:	transcription	regulatory	region	sequence-specific	DNA	binding	Expression:	mouse_brain2_projected_pcaloadings_clusters.194	Pathway:	REACTOME_NUCLEAR_RECEPTOR_TRANSCRIPTION_PATHWAY	Pathway:	steroid	hormone	receptor	activity	Pathway:	steroid	hormone	mediated	signaling	pathway	Expression:	human_brain2_diffexprs_tstat_clusters_pre_def.10
IRF2BPL	ENSG00000119669	14_77517148_C_T	0.332116	777	1	TRUE	Expression:	mouse_islets_diffexprs_genes_clusters.4	Expression:	human_placenta_diffexprs_genes_clusters.10	Expression:	mouse_brain4_neurons_diffexprs_genes_clusters.14	Expression:	human_nk_projected_pcaloadings.97	Expression:	human_bladder_projected_pcaloadings.87	Expression:	human_lymphnodes_projected_icaloadings.29	Expression:	human_thymus_projected_pcaloadings.85	Expression:	A06.407.312.782.Testis	Expression:	mouse_aorta_diffexprs_genes_clusters.1	Expression:	mouse_nerve_projected_pcaloadings_clusters.206
POMT2	ENSG00000009830	14_77517148_C_T	0.201558	777	2	FALSE	PPI:	PDIA3	PPI:	P4HB	Expression:	mouse_digestive_fetal_diffexprs_genes_clusters.11	Expression:	mouse_digestive_fetal_projected_pcaloadings_clusters.139	Pathway:	decreased	embryo	size	Expression:	human_intestine_projected_pcaloadings_clusters_pre_def.39	Expression:	mouse_brain2_projected_pcaloadings_clusters_pre_def.87	Expression:	mouse_multiple2_facs_projected_pcaloadings_clusters_pre_def.637	Expression:	mouse_multiple2_facs_diffexprs_genes_clusters_pre_def.91	Expression:	mouse_multiple2_droplet_diffexprs_genes_clusters_pre_def.94
ANGEL1	ENSG00000013523	14_77517148_C_T	-0.0780094	777	3	FALSE	Expression:	human_brain_visualcortex_diffexprs_genes_clusters.16	Expression:	A06.407.312.782.Testis	Expression:	human_brain2_projected_pcaloadings.41	Expression:	mouse_airway_diffexprs_genes_clusters.23	Expression:	human_brain3_adult_projected_pcaloadings_clusters.220	Expression:	human_monocytes_projected_pcaloadings_clusters_pre_def.36	Expression:	human_muscle_projected_pcaloadings_clusters.3	Expression:	CD4.1h.LN	Expression:	mouse_digestive_fetal_projected_pcaloadings_clusters.6	Expression:	human_brain4_diffexprs_tstat_clusters.12
CIPC	ENSG00000198894	14_77517148_C_T	-0.110929	777	4	FALSE	Expression:	mouse_brain4_neurons_projected_pcaloadings_clusters.278	Expression:	mouse_muscle_projected_pcaloadings_clusters.14	Expression:	mouse_heart_ko_projected_pcaloadings_clusters.69	Expression:	human_bladder_diffexprs_genes_clusters.12	Expression:	NK.H+.MCMV7.Sp	Expression:	mouse_muscle2_projected_pcaloadings_clusters.14	Expression:	human_csf_diffexprs_tstat_clusters.1	Expression:	human_airway_projected_pcaloadings_clusters.74	Expression:	human_coloncancer_projected_pcaloadings_clusters_pre_def.32	Expression:	human_embryo_projected_pcaloadings.11
TMEM63C	ENSG00000165548	14_77517148_C_T	-0.149198	777	5	FALSE	Expression:	human_eye_projected_pcaloadings_clusters_pre_def.216	Expression:	human_eye_projected_pcaloadings_clusters.282	Expression:	mouse_multiple2_bulk_diffexprs_genes_clusters_pre_def.16	Expression:	mouse_multiple2_bulk_diffexprs_genes_clusters.14	Expression:	mouse_brain2_diffexprs_tstat_clusters_pre_def.37	Expression:	human_monocytes_diffexprs_genes_clusters.3	Expression:	human_eye_projected_pcaloadings_clusters_pre_def.184	Expression:	mouse_brain2_diffexprs_tstat_clusters_pre_def.11	Expression:	human_brain_cerebellarhem_diffexprs_tstat_clusters.2	Expression:	human_colon_projected_pcaloadings.86
NGB	ENSG00000165553	14_77517148_C_T	-0.212088	777	6	FALSE	Expression:	mouse_hairfollicle_projected_pcaloadings_clusters.143	Expression:	human_retina_projected_pcaloadings_clusters.26	Expression:	human_retina_projected_pcaloadings.41	Expression:	mouse_multiple2_facs_projected_pcaloadings_clusters_pre_def.550	Expression:	human_retina_projected_pcaloadings_clusters.24	Expression:	human_brain3_adult_projected_pcaloadings.87	Expression:	mouse_multiple2_bulk_diffexprs_genes_clusters_pre_def.16	Expression:	mouse_brain4_neurons_projected_pcaloadings.18	Expression:	mouse_multiple2_facs_projected_pcaloadings_clusters.260	Expression:	mouse_hairfollicle_projected_pcaloadings.81
C14orf166B	ENSG00000100565	14_77517148_C_T	-0.277139	777	7	FALSE	Expression:	human_brain2_diffexprs_down_genes_clusters_pre_def.17	Expression:	human_brain2_diffexprs_down_genes_clusters_pre_def.5	Expression:	T.4FP3+25+.Sp	Expression:	human_eye_projected_pcaloadings_clusters_pre_def.258	Expression:	A05.810.453.324.Kidney.Cortex	Expression:	human_brain2_diffexprs_down_genes_clusters.20	Expression:	human_brain2_diffexprs_down_genes_clusters.21	Expression:	human_brain2_diffexprs_down_genes_clusters.2	Expression:	A08.186.211.730.317.357.Hypothalamus	Expression:	human_testis_projected_pcaloadings_clusters.49
ZDHHC22	ENSG00000177108	14_77517148_C_T	-0.395921	777	8	FALSE	Expression:	human_eye_projected_pcaloadings_clusters.282	Expression:	mouse_islets_average_expression.9	Expression:	human_eye_projected_pcaloadings_clusters_pre_def.216	Expression:	human_retina_projected_pcaloadings_clusters.26	Expression:	human_eye_projected_pcaloadings_clusters_pre_def.202	Expression:	human_retina2_projected_pcaloadings_clusters.45	Expression:	human_brain2_projected_pcaloadings.41	Expression:	human_retina_projected_pcaloadings.41	Expression:	mouse_digestive_adult_projected_icaloadings.41	Expression:	human_brain2_projected_pcaloadings.9
RPS6KA5	ENSG00000100784	14_91131965_C_T	0.207998	779	1	TRUE	Pathway:	abnormal	brain	ventricle	morphology	Pathway:	regulation	of	chromosome	organization	Expression:	mouse_gutendoderm_diffexprs_genes_clusters.25	Pathway:	neurotrophin	PPI:	AP2S1	Expression:	mouse_brain4_neurons_projected_pcaloadings_clusters.29	Pathway:	positive	Expression:	mouse_brain4_neurons_projected_pcaloadings_clusters.8	PPI:	L1CAM	Pathway:	chromatin
TTC7B	ENSG00000165914	14_91131965_C_T	0.160684	779	2	FALSE	Expression:	mouse_brain2_diffexprs_genes_clusters_pre_def.42	Expression:	mouse_airway_diffexprs_genes_clusters.33	Expression:	human_lung_diffexprs_genes_clusters.14	Expression:	human_brain2_diffexprs_tstat_clusters.3	Expression:	mouse_multiple2_facs_projected_pcaloadings_clusters_pre_def.550	Expression:	human_bladder_diffexprs_genes_clusters.12	Expression:	NK.H+.MCMV7.Sp	Expression:	mouse_kidney_diffexprs_genes_clusters.15	Expression:	mouse_digestive_fetal_diffexprs_genes_clusters.8	Expression:	mouse_gastrulation_diffexprs_genes_clusters_pre_def.17
TRIP11	ENSG00000100815	14_92510292_A_G	0.363986	780	1	TRUE	Pathway:	abnormal	osteoblast	morphology	NA	Pathway:	retrograde	transport,	vesicle	recycling	within	Golgi	PPI:	THRB	Pathway:	abnormal	bone	mineralization	Expression:	mouse_brain2_diffexprs_genes_clusters_pre_def.4	Pathway:	domed	cranium	Pathway:	abnormal	long	bone	epiphysis	morphology	Pathway:	abnormal	chondrocyte	morphology	Expression:	mouse_vagina_projected_pcaloadings.54
FBLN5	ENSG00000140092	14_92510292_A_G	0.297196	780	2	FALSE	PPI:	MFAP4	Pathway:	emphysema	PPI:	EMILIN1	PPI:	MFAP3	Expression:	mouse_development_projected_pcaloadings_clusters.37	PPI:	MFAP5	Pathway:	abnormal	blood	vessel	physiology	PPI:	MFAP2	Expression:	mouse_multiple_projected_pcaloadings_clusters_pre_def.158	Pathway:	integrin	binding
ATXN3	ENSG00000066427	14_92510292_A_G	-0.0157942	780	3	FALSE	PPI:	CSNK2B	Expression:	mouse_islets_diffexprs_genes_clusters.7	Expression:	mouse_gastrulation_diffexprs_genes_clusters_pre_def.12	PPI:	HDAC6	Expression:	human_coloncancer_projected_pcaloadings_clusters_pre_def.24	Expression:	mouse_hemogenicendothelium_diffexprs_genes_clusters_pre_def.2	Expression:	mouse_nerve_projected_pcaloadings_clusters_pre_def.46	Expression:	mouse_hemogenicendothelium_projected_pcaloadings_clusters_pre_def.89	Expression:	mouse_lung_projected_icaloadings.50	PPI:	ITGA5
CPSF2	ENSG00000165934	14_92510292_A_G	-0.0979358	780	4	FALSE	PPI:	RBBP6	PPI:	HNRNPAB	PPI:	SNRPD3	Expression:	mouse_multiple2_facs_diffexprs_genes_clusters_pre_def.116	PPI:	SNRPG	PPI:	SNRPE	PPI:	HNRNPC	PPI:	SNRPF	PPI:	SNRPB	Expression:	mouse_multiple2_facs_diffexprs_genes_clusters.33
NDUFB1	ENSG00000183648	14_92510292_A_G	-0.106787	780	5	FALSE	Pathway:	KEGG_ALZHEIMERS_DISEASE	PPI:	GZMB	Pathway:	KEGG_HUNTINGTONS_DISEASE	Pathway:	energy	Expression:	A02.633.567.850.Quadriceps.Muscle	Expression:	human_brain_cerebellarhem_projected_pcaloadings_clusters.98	Expression:	human_gut_imm_projected_pcaloadings_clusters.132	Expression:	human_thymus_projected_pcaloadings.84	Expression:	A05.810.453.324.Kidney.Cortex	Expression:	human_testis_average_expression.10
TC2N	ENSG00000165929	14_92510292_A_G	-0.228098	780	6	FALSE	Expression:	mouse_multiple2_facs_projected_pcaloadings_clusters_pre_def.455	Expression:	human_coloncancer_projected_pcaloadings.83	Expression:	mouse_multiple2_facs_projected_pcaloadings_clusters_pre_def.618	Expression:	human_lung_projected_pcaloadings_clusters.25	Expression:	human_fetalblood_projected_pcaloadings_clusters_pre_def.85	Expression:	mouse_muscle_average_expression.22	Expression:	human_lymphnodes_projected_icaloadings.13	Expression:	mouse_development_diffexprs_genes_clusters_pre_def.9	Expression:	human_lung_projected_pcaloadings.14	Expression:	human_colon2_diffexprs_tstat_clusters_pre_def.6
RIN3	ENSG00000100599	14_93098339_C_G	0.086125	781	1	TRUE	Expression:	human_colon2_projected_pcaloadings.76	Expression:	human_lung_diffexprs_genes_clusters_pre_def.8	PPI:	RAB5A	Expression:	human_lung_diffexprs_genes_clusters.8	Expression:	mouse_multiple_projected_pcaloadings_clusters.26	Expression:	mouse_development_diffexprs_genes_clusters_pre_def.30	Expression:	human_placenta_projected_pcaloadings.30	Expression:	mouse_aorta_projected_pcaloadings.69	Expression:	mouse_gastrulation_diffexprs_genes_clusters_pre_def.28	Expression:	mouse_development_projected_pcaloadings_clusters.102
GOLGA5	ENSG00000066455	14_93098339_C_G	-0.0607922	781	2	FALSE	Pathway:	protein	binding,	bridging	Pathway:	molecular	adaptor	activity	Expression:	human_retina2_projected_pcaloadings_clusters.150	Expression:	A11.872.190.260.Embryoid.Bodies	Expression:	mouse_gutendoderm_diffexprs_genes_clusters_pre_def.1	Expression:	human_brain2_projected_pcaloadings.8	Expression:	human_retina2_projected_pcaloadings_clusters_pre_def.50	Expression:	human_brain_frontalcortex_projected_pcaloadings_clusters.93	Expression:	human_brain2_projected_pcaloadings.41	Pathway:	Ras	GTPase	binding
LGMN	ENSG00000100600	14_93098339_C_G	-0.118605	781	3	FALSE	PPI:	CD74	Expression:	human_airway_projected_pcaloadings.81	Expression:	mouse_lung_projected_pcaloadings_clusters.8	Expression:	human_csf_projected_pcaloadings.96	Expression:	human_immune_projected_pcaloadings.91	Expression:	human_ileum_projected_pcaloadings.96	Expression:	mouse_gutendoderm_diffexprs_genes_clusters.30	Expression:	human_tcell_projected_pcaloadings.75	Expression:	human_retina_projected_pcaloadings.49	Expression:	mouse_microglia_projected_pcaloadings_clusters.112
SLC24A4	ENSG00000140090	14_93098339_C_G	-0.415216	781	4	FALSE	Expression:	human_csf_projected_pcaloadings.78	Expression:	mouse_brain4_bnst_projected_pcaloadings_clusters.88	Expression:	mouse_brain4_neurons_projected_pcaloadings_clusters.90	Expression:	human_lung_diffexprs_tstat_clusters.12	Expression:	mouse_brain4_neurons_diffexprs_tstat_clusters.23	Expression:	human_csf_projected_pcaloadings.96	Expression:	mouse_brain4_neurons_projected_pcaloadings_clusters.13	Expression:	human_brain_visualcortex_projected_pcaloadings.43	Expression:	human_lung_diffexprs_genes_clusters_pre_def.8	Expression:	human_lung_diffexprs_genes_clusters.8
BTBD7	ENSG00000011114	14_93511641_A_G	0.313022	782	1	TRUE	Expression:	human_lymphnodes_projected_pcaloadings.80	Expression:	human_lymphnodes_projected_pcaloadings.89	Expression:	human_lung_projected_pcaloadings.79	Expression:	human_brain_frontalcortex_projected_pcaloadings.36	Expression:	human_nk_projected_pcaloadings.56	Expression:	human_lung_projected_pcaloadings.92	Expression:	Artery_Coronary	Expression:	Esophagus_Gastroesophageal_Junction	Expression:	mouse_kidney_diffexprs_genes_clusters.15	Expression:	A05.810.453.324.Kidney.Cortex
ITPK1	ENSG00000100605	14_93511641_A_G	0.191239	782	2	FALSE	Pathway:	abnormal	rib	morphology	Pathway:	REACTOME_FACTORS_INVOLVED_IN_MEGAKARYOCYTE_DEVELOPMENT_AND_PLATELET_PRODUCTION	PPI:	NFKBIA	Expression:	mouse_kidney_projected_pcaloadings_clusters.56	PPI:	JUN	Expression:	mouse_aorta_average_expression.12	Expression:	human_colon2_projected_pcaloadings_clusters.165	Expression:	mouse_airway_diffexprs_genes_clusters.29	Expression:	human_brain3_adult_diffexprs_genes_clusters_pre_def.1	Pathway:	decreased	embryo	size
GOLGA5	ENSG00000066455	14_93511641_A_G	0.0590008	782	3	FALSE	Expression:	human_brain2_projected_pcaloadings.41	Expression:	human_brain3_adult_diffexprs_genes_clusters_pre_def.1	Expression:	mouse_gutendoderm_diffexprs_genes_clusters_pre_def.1	Expression:	mouse_gutendoderm_diffexprs_genes_clusters.1	Pathway:	small	GTPase	binding	Pathway:	coated	vesicle	Expression:	Artery_Coronary	Expression:	mouse_multiple2_droplet_projected_pcaloadings_clusters_pre_def.479	Expression:	mouse_multiple2_droplet_diffexprs_genes_clusters_pre_def.94	Expression:	human_retina2_projected_pcaloadings_clusters.20
UBR7	ENSG00000012963	14_93511641_A_G	0.00151058	782	4	FALSE	Expression:	human_brain_frontalcortex_projected_pcaloadings.39	Expression:	human_brain_frontalcortex_projected_pcaloadings.95	Expression:	human_testis_projected_pcaloadings.31	Expression:	mouse_multiple2_droplet_projected_pcaloadings_clusters_pre_def.346	Expression:	mouse_adipocyte_projected_pcaloadings_clusters.205	Expression:	mouse_brain2_projected_pcaloadings_clusters_pre_def.154	Expression:	mouse_microglia_projected_pcaloadings_clusters.40	Expression:	A05.810.453.324.Kidney.Cortex	Expression:	human_brain_frontalcortex_projected_pcaloadings.36	Expression:	human_brain2_projected_icaloadings.27
C14orf142	ENSG00000170270	14_93511641_A_G	-0.110365	782	5	FALSE	Expression:	mouse_endothelium_diffexprs_genes_clusters_pre_def.11	Expression:	human_brain3_adult_projected_pcaloadings_clusters.220	Expression:	mouse_multiple2_bulk_projected_pcaloadings.29	Expression:	human_hippocampus_projected_pcaloadings_clusters.57	Expression:	human_lung_diffexprs_tstat_clusters_pre_def.27	Expression:	A05.810.453.324.Kidney.Cortex	Expression:	human_testis_projected_pcaloadings.54	Expression:	mouse_gutendoderm_projected_pcaloadings_clusters_pre_def.55	Expression:	mouse_gutendoderm_projected_pcaloadings_clusters.255	Expression:	mouse_endothelium_projected_pcaloadings_clusters_pre_def.37
TMEM251	ENSG00000153485	14_93511641_A_G	-0.125605	782	6	FALSE	Expression:	human_coloncancer_projected_pcaloadings.88	Expression:	human_lung_diffexprs_genes_clusters_pre_def.9	Expression:	mouse_gutendoderm_diffexprs_genes_clusters_pre_def.1	Expression:	mouse_gutendoderm_diffexprs_genes_clusters.1	Expression:	human_coloncancer_projected_pcaloadings_clusters_pre_def.337	Expression:	human_coloncancer_projected_pcaloadings.48	Expression:	human_retina2_projected_pcaloadings_clusters.56	Expression:	human_retina2_projected_pcaloadings_clusters_pre_def.69	Expression:	human_coloncancer_projected_pcaloadings.99	Expression:	human_coloncancer_projected_pcaloadings_clusters_pre_def.48
CHGA	ENSG00000100604	14_93511641_A_G	-0.128687	782	7	FALSE	Expression:	mouse_multiple2_droplet_projected_pcaloadings_clusters_pre_def.72	Expression:	mouse_multiple_projected_pcaloadings_clusters.457	Expression:	mouse_digestive_fetal_diffexprs_genes_clusters.9	Expression:	mouse_multiple2_droplet_projected_pcaloadings_clusters.4	Expression:	mouse_multiple_projected_pcaloadings.45	Expression:	human_brain4_projected_pcaloadings_clusters.79	Expression:	human_eye_projected_pcaloadings_clusters.139	Expression:	human_brain4_projected_pcaloadings_clusters.141	Expression:	human_brain4_projected_icaloadings.19	Expression:	human_brain4_average_expression.15
MOAP1	ENSG00000165943	14_93511641_A_G	-0.180254	782	8	FALSE	Expression:	human_brain4_projected_pcaloadings.74	Expression:	human_brain_frontalcortex_projected_pcaloadings.36	Expression:	human_brain4_projected_pcaloadings.92	Expression:	human_brain_frontalcortex_projected_pcaloadings_clusters.118	Expression:	mouse_airway_diffexprs_genes_clusters.23	Expression:	human_airway_diffexprs_genes_clusters_pre_def.24	Expression:	mouse_multiple2_facs_projected_pcaloadings_clusters_pre_def.550	Expression:	human_coloncancer_projected_pcaloadings_clusters_pre_def.188	Expression:	human_brain2_diffexprs_tstat_clusters.3	Expression:	mouse_multiple2_bulk_projected_pcaloadings.86
ASB2	ENSG00000100628	14_94310892_A_G	0.0623454	783	1	TRUE	Expression:	mouse_multiple_projected_pcaloadings_clusters.416	Expression:	human_gut_imm_projected_pcaloadings.83	Expression:	mouse_kidney_projected_pcaloadings_clusters.14	Expression:	mouse_thymus_projected_pcaloadings.28	Expression:	human_gut_imm_projected_pcaloadings_clusters_pre_def.208	Expression:	human_airway_projected_pcaloadings_clusters_pre_def.150	Expression:	mouse_airway_projected_icaloadings.40	Expression:	mouse_gutendoderm_projected_icaloadings.9	Expression:	mouse_muscle2_projected_pcaloadings_clusters.186	Expression:	mouse_gutendoderm_projected_pcaloadings_clusters.191
OTUB2	ENSG00000089723	14_94310892_A_G	0.0252182	783	2	FALSE	Expression:	mouse_endothelium_projected_pcaloadings_clusters.323	Expression:	human_hippocampus_diffexprs_genes_clusters.28	Expression:	mouse_hemogenicendothelium_diffexprs_genes_clusters.2	Expression:	mouse_gutendoderm_diffexprs_genes_clusters.22	Expression:	mouse_gastrulation_diffexprs_genes_clusters_pre_def.12	Expression:	mouse_multiple2_droplet_projected_pcaloadings_clusters.140	Expression:	mouse_hemogenicendothelium_diffexprs_genes_clusters_pre_def.2	Expression:	mouse_muscle2_projected_pcaloadings_clusters.186	Expression:	A05.810.453.324.Kidney.Cortex	Expression:	mouse_gutendoderm_diffexprs_genes_clusters_pre_def.6
IFI27L1	ENSG00000165948	14_94310892_A_G	-0.100463	783	3	FALSE	Expression:	human_kidney3_diffexprs_genes_clusters.4	Expression:	human_brain_cerebellarhem_projected_pcaloadings_clusters.24	Expression:	human_brain2_projected_pcaloadings.36	Expression:	human_muscle_projected_pcaloadings_clusters.79	Expression:	human_gut_fib_diffexprs_genes_clusters_pre_def.3	Expression:	A14.724.557.Nasopharynx	Expression:	human_coloncancer_projected_pcaloadings_clusters.5	Expression:	human_gut_imm_projected_pcaloadings_clusters.132	Expression:	human_intestine_projected_pcaloadings_clusters.89	Expression:	human_kidney3_projected_pcaloadings_clusters.37
DDX24	ENSG00000089737	14_94310892_A_G	-0.148107	783	4	FALSE	PPI:	OTUB1	Expression:	A08.186.211.730.317.357.Hypothalamus	Expression:	human_brain3_adult_projected_icaloadings.30	Expression:	human_brain3_adult_projected_pcaloadings_clusters_pre_def.33	Expression:	A08.186.211.730.317.357.352.435.Hypothalamo.Hypophyseal.System	Expression:	human_retina2_projected_icaloadings.29	Expression:	human_brain3_adult_projected_pcaloadings_clusters.28	Expression:	mouse_digestive_adult_projected_pcaloadings_clusters.64	Expression:	human_placenta_projected_pcaloadings_clusters.45	Expression:	human_brain4_projected_pcaloadings.14
PRIMA1	ENSG00000175785	14_94310892_A_G	-0.248087	783	5	FALSE	Expression:	mouse_brain2_projected_pcaloadings_clusters_pre_def.259	Expression:	mouse_brain4_neurons_projected_pcaloadings.36	Expression:	mouse_brain2_projected_pcaloadings_clusters.205	Expression:	mouse_brain4_bnst_projected_pcaloadings_clusters.221	Expression:	mouse_brain2_projected_pcaloadings_clusters.204	Expression:	mouse_brain4_bnst_average_expression.23	Expression:	mouse_brain4_neurons_projected_pcaloadings_clusters.202	Expression:	mouse_airway_projected_pcaloadings_clusters.225	Expression:	human_prostate_projected_pcaloadings_clusters.141	Expression:	human_prostate_average_expression.15
UNC79	ENSG00000133958	14_94310892_A_G	-0.255794	783	6	FALSE	Expression:	mouse_development_diffexprs_tstat_clusters_pre_def.33	Expression:	mouse_development_projected_pcaloadings_clusters_pre_def.181	Expression:	mouse_development_projected_pcaloadings_clusters.201	Expression:	mouse_development_average_expression.21	Expression:	mouse_development_diffexprs_tstat_clusters.3	Expression:	mouse_development_projected_icaloadings.19	Expression:	mouse_development_projected_pcaloadings_clusters_pre_def.161	Expression:	mouse_multiple2_facs_projected_pcaloadings_clusters_pre_def.618	Expression:	mouse_development_projected_pcaloadings_clusters_pre_def.171	Expression:	mouse_development_diffexprs_tstat_clusters_pre_def.13
FAM181A	ENSG00000140067	14_94310892_A_G	-0.298165	783	7	FALSE	Expression:	mouse_gastrulation_projected_pcaloadings_clusters_pre_def.117	Expression:	mouse_gastrulation_projected_pcaloadings_clusters.79	Expression:	mouse_gastrulation_projected_icaloadings.25	Expression:	mouse_gastrulation_projected_pcaloadings_clusters.73	Expression:	human_hippocampus_projected_pcaloadings_clusters.144	Expression:	mouse_hemogenicendothelium_projected_pcaloadings.19	Expression:	human_hippocampus_diffexprs_genes_clusters.28	Expression:	mouse_gastrulation_projected_pcaloadings.89	Expression:	mouse_gastrulation_projected_pcaloadings_clusters_pre_def.82	Expression:	mouse_brain4_neurons_diffexprs_genes_clusters.22
HSP90AA1	ENSG00000080824	14_102552775_G_T	0.802214	784	1	TRUE	PPI:	NLRP12	PPI:	EIF2AK3	PPI:	BAG4	PPI:	NAF1	PPI:	HOPX	PPI:	FKBP4	PPI:	S100A1	PPI:	USP50	PPI:	QARS	PPI:	USP19
DYNC1H1	ENSG00000197102	14_102552775_G_T	0.450273	784	2	FALSE	Pathway:	spindle	organization	Pathway:	paralysis	PPI:	RUFY1	PPI:	TUBB3	Pathway:	aphagia	PPI:	TRIM58	PPI:	TUBB1	PPI:	CSNK2B	Pathway:	REACTOME_LOSS_OF_NLP_FROM_MITOTIC_CENTROSOMES	Pathway:	REACTOME_LOSS_OF_PROTEINS_REQUIRED_FOR_INTERPHASE_MICROTUBULE_ORGANIZATIONFROM_THE_CENTROSOME
ZNF839	ENSG00000022976	14_102552775_G_T	0.132189	784	3	FALSE	Expression:	mouse_hemogenicendothelium_diffexprs_genes_clusters.19	Expression:	A10.690.Muscles	Expression:	A02.633.567.850.Quadriceps.Muscle	Expression:	DC.IIhilang+103-11b+.SLN	Expression:	mouse_multiple2_bulk_projected_pcaloadings.27	Expression:	human_lung_diffexprs_tstat_clusters_pre_def.38	Expression:	mouse_thymus_projected_pcaloadings_clusters.155	Expression:	mouse_hemogenicendothelium_diffexprs_genes_clusters_pre_def.8	Expression:	mouse_digestive_adult_projected_icaloadings.50	Expression:	DC.8+.SLN
PPP2R5C	ENSG00000078304	14_102552775_G_T	0.0419415	784	4	FALSE	PPI:	TBC1D3	PPI:	TBC1D3C	PPI:	IER3	Pathway:	GO:0006917	Pathway:	induction	of	programmed	cell	death	Expression:	human_gut_imm_projected_pcaloadings_clusters_pre_def.19	Expression:	human_testis_projected_pcaloadings.41	Expression:	human_muscle_average_expression.9	Expression:	human_gut_imm_projected_pcaloadings_clusters.37	Expression:	human_tcell_projected_pcaloadings_clusters.9
WDR20	ENSG00000140153	14_102552775_G_T	0.0342561	784	5	FALSE	Expression:	human_brain3_adult_projected_pcaloadings_clusters_pre_def.222	Expression:	human_brain3_adult_projected_pcaloadings_clusters.146	Expression:	human_brain_cerebellarhem_projected_pcaloadings_clusters.35	Expression:	mouse_heart_ko_diffexprs_genes_clusters.8	Expression:	mouse_gutendoderm_diffexprs_down_genes_clusters.10	Expression:	human_coloncancer_projected_pcaloadings_clusters_pre_def.99	Expression:	mouse_heart_control_projected_pcaloadings_clusters.127	Expression:	mouse_brain_diffexprs_genes_clusters_pre_def.7	Expression:	human_immune_diffexprs_genes_clusters.6	Expression:	mouse_gutendoderm_diffexprs_down_genes_clusters_pre_def.13
MOK	ENSG00000080823	14_102552775_G_T	0.0148938	784	6	FALSE	Expression:	human_retina2_diffexprs_genes_clusters.16	Expression:	mouse_development_diffexprs_genes_clusters_pre_def.9	Expression:	human_brain3_prenatal_diffexprs_genes_clusters_pre_def.11	Expression:	mouse_brain4_bnst_projected_pcaloadings_clusters.130	Expression:	human_gut_fib_projected_pcaloadings_clusters.210	Expression:	mouse_brain4_bnst_projected_pcaloadings_clusters.76	Expression:	mouse_gastrulation_diffexprs_genes_clusters_pre_def.15	Expression:	human_retina2_diffexprs_genes_clusters_pre_def.8	Expression:	mouse_brain4_bnst_projected_pcaloadings_clusters.185	Expression:	human_monocytes_projected_pcaloadings.70
AKT1	ENSG00000142208	14_105283873_A_G	0.790665	785	1	TRUE	PPI:	PDZK1	PPI:	STYK1	Pathway:	GO:0090004	Pathway:	response	to	fluid	shear	stress	Pathway:	GO:0043325	Pathway:	mammary	gland	epithelial	cell	differentiation	Pathway:	positive	regulation	of	fat	cell	differentiation	Pathway:	positive	regulation	of	glucose	transport	Pathway:	phosphatidylinositol-3,4,5-trisphosphate	binding	Pathway:	positive	regulation	of	glucose	import
INF2	ENSG00000203485	14_105283873_A_G	0.285031	785	2	FALSE	Expression:	mouse_brain2_projected_pcaloadings_clusters_pre_def.183	Expression:	human_retina2_projected_pcaloadings.39	Expression:	mouse_brain2_diffexprs_tstat_clusters.5	Expression:	mouse_endothelium_diffexprs_genes_clusters_pre_def.11	Expression:	mouse_nerve_diffexprs_genes_clusters_pre_def.14	Expression:	mouse_brain4_neurons_projected_pcaloadings_clusters.61	Expression:	mouse_brain4_neurons_average_expression.7	Expression:	human_brain4_diffexprs_tstat_clusters.12	Expression:	human_brain3_adult_diffexprs_genes_clusters_pre_def.1	Expression:	human_fetalblood_projected_pcaloadings_clusters_pre_def.8
SIVA1	ENSG00000184990	14_105283873_A_G	0.247605	785	3	FALSE	PPI:	FOXP3	Expression:	mouse_microglia_diffexprs_tstat_clusters.4	Expression:	mouse_microglia_projected_pcaloadings_clusters.31	Expression:	human_brain2_projected_pcaloadings.41	Expression:	mouse_microglia_projected_icaloadings.6	Expression:	human_embryo_projected_pcaloadings.51	Expression:	mouse_multiple2_bulk_projected_pcaloadings.20	Expression:	mouse_nerve_diffexprs_genes_clusters.18	Expression:	Artery_Coronary	Expression:	human_pancreasductal_projected_pcaloadings.52
CDCA4	ENSG00000170779	14_105283873_A_G	0.199594	785	4	FALSE	Expression:	human_bonemarrow_projected_pcaloadings.87	Expression:	human_kidney2_projected_pcaloadings.80	PPI:	KAT2B	Expression:	human_retina_projected_pcaloadings_clusters.84	Expression:	human_gut_epi_projected_pcaloadings_clusters.176	Expression:	human_gut_epi_projected_pcaloadings.89	Expression:	A06.407.312.782.Testis	Expression:	human_intestine_projected_pcaloadings.73	Expression:	mouse_multiple_diffexprs_genes_clusters.49	Expression:	human_gut_epi_projected_pcaloadings.62
ZBTB42	ENSG00000179627	14_105283873_A_G	0.131553	785	5	FALSE	Pathway:	negative	Expression:	mouse_endothelium_diffexprs_genes_clusters.32	Expression:	mouse_airway_diffexprs_genes_clusters.23	Expression:	mouse_endothelium_diffexprs_genes_clusters_pre_def.8	Expression:	human_monocytes_diffexprs_down_genes_clusters_pre_def.5	Expression:	human_pancreasductal_diffexprs_genes_clusters.5	Expression:	human_lung_diffexprs_genes_clusters_pre_def.21	Expression:	human_fetalblood_projected_pcaloadings_clusters_pre_def.158	Expression:	mouse_digestive_adult_projected_pcaloadings_clusters.20	Expression:	Mo.6C-II-.Bl
AHNAK2	ENSG00000185567	14_105283873_A_G	0.0885612	785	6	FALSE	Expression:	human_retina2_projected_pcaloadings_clusters_pre_def.64	Expression:	human_retina2_projected_pcaloadings_clusters_pre_def.62	Expression:	human_retina2_projected_pcaloadings_clusters.32	Expression:	human_fetalblood_projected_pcaloadings_clusters.45	Expression:	human_brain_frontalcortex_projected_pcaloadings.98	Expression:	human_placenta_diffexprs_genes_clusters.10	Expression:	human_pancreas_projected_pcaloadings_clusters.53	NA	Expression:	human_brain_frontalcortex_projected_pcaloadings.36	Expression:	mouse_endothelium_projected_pcaloadings_clusters.183
CEP170B	ENSG00000099814	14_105283873_A_G	0.0713752	785	7	FALSE	Expression:	mouse_aorta_projected_pcaloadings_clusters.13	Expression:	mouse_multiple_projected_pcaloadings_clusters_pre_def.230	Expression:	mouse_endothelium_diffexprs_genes_clusters.32	Expression:	mouse_airway_projected_pcaloadings_clusters.62	Expression:	mouse_endothelium_diffexprs_genes_clusters_pre_def.8	Expression:	human_brain3_adult_projected_pcaloadings_clusters.150	Expression:	human_gut_epi_projected_pcaloadings_clusters.56	Expression:	human_gut_fib_projected_pcaloadings_clusters.188	Expression:	mouse_brain4_neurons_projected_pcaloadings_clusters.278	Expression:	human_lung_diffexprs_genes_clusters_pre_def.23
ADSSL1	ENSG00000185100	14_105283873_A_G	0.030018	785	8	FALSE	Expression:	mouse_microglia_projected_pcaloadings.80	Expression:	mouse_microglia_projected_pcaloadings.86	Expression:	mouse_nerve_projected_pcaloadings_clusters.139	Pathway:	KEGG_PURINE_METABOLISM	Expression:	mouse_nerve_projected_pcaloadings.64	Expression:	human_muscle_projected_icaloadings.16	Expression:	human_muscle_projected_pcaloadings.11	Expression:	mouse_brain4_bnst_diffexprs_genes_clusters.12	Expression:	mouse_epithelium_projected_pcaloadings.50	Expression:	human_retina2_projected_pcaloadings_clusters.20
PLD4	ENSG00000166428	14_105283873_A_G	-0.0137304	785	9	FALSE	Expression:	mouse_lung_projected_pcaloadings_clusters.3	Expression:	human_gut_imm_projected_pcaloadings_clusters.5	Expression:	human_gut_imm_projected_pcaloadings.79	Expression:	human_kidney_projected_pcaloadings_clusters.81	Expression:	human_csf_projected_pcaloadings_clusters.87	Expression:	human_kidney_average_expression.9	Expression:	human_gut_imm_average_expression.25	Expression:	human_kidney_projected_icaloadings.4	Expression:	human_fetalblood_diffexprs_genes_clusters_pre_def.11	Expression:	human_kidney_projected_pcaloadings.3
C14orf79	ENSG00000140104	14_105283873_A_G	-0.0312527	785	10	FALSE	Expression:	human_fetalblood_projected_pcaloadings_clusters_pre_def.158	Expression:	human_lung_projected_icaloadings.35	Expression:	mouse_airway_projected_pcaloadings_clusters.63	Expression:	mouse_multiple_projected_pcaloadings_clusters.280	Expression:	human_brain2_average_expression.3	Expression:	mouse_multiple2_droplet_diffexprs_genes_clusters_pre_def.89	Expression:	mouse_adipocyte_projected_pcaloadings.25	Expression:	mouse_gastrulation_diffexprs_genes_clusters_pre_def.15	Expression:	mouse_multiple2_droplet_projected_pcaloadings_clusters_pre_def.639	Expression:	human_airway_projected_pcaloadings_clusters.146
C14orf180	ENSG00000184601	14_105283873_A_G	-0.0904593	785	11	FALSE	Expression:	human_eye_projected_pcaloadings_clusters_pre_def.145	Expression:	human_brain2_diffexprs_genes_clusters_pre_def.5	Expression:	mouse_multiple2_bulk_diffexprs_genes_clusters_pre_def.16	Expression:	mouse_multiple2_bulk_diffexprs_genes_clusters.14	Expression:	human_lymphnodes_projected_pcaloadings_clusters.47	Expression:	mouse_islets_average_expression.9	Expression:	human_brain2_projected_pcaloadings.99	Expression:	human_liver_projected_pcaloadings_clusters.73	Expression:	mouse_heart_control_projected_pcaloadings_clusters.18	Expression:	human_eye_projected_pcaloadings_clusters_pre_def.143
TMEM179	ENSG00000258986	14_105283873_A_G	-0.150732	785	12	FALSE	Expression:	mouse_multiple2_bulk_diffexprs_genes_clusters_pre_def.16	Expression:	mouse_multiple2_bulk_diffexprs_genes_clusters.14	Expression:	human_kidney3_projected_pcaloadings_clusters.118	Expression:	mouse_multiple2_facs_projected_pcaloadings_clusters_pre_def.375	Expression:	human_lung_projected_pcaloadings_clusters_pre_def.74	Expression:	human_eye_projected_pcaloadings_clusters_pre_def.216	Expression:	human_retina2_average_expression.12	Expression:	mouse_multiple2_facs_projected_pcaloadings_clusters.246	Expression:	mouse_multiple2_facs_projected_pcaloadings_clusters_pre_def.555	Expression:	mouse_multiple2_facs_projected_pcaloadings_clusters_pre_def.560
GPR132	ENSG00000183484	14_105283873_A_G	-0.308084	785	13	FALSE	Pathway:	lung	inflammation	Expression:	human_kidney3_diffexprs_tstat_clusters.4	Expression:	mouse_epithelium_projected_pcaloadings.78	Expression:	mouse_multiple2_droplet_projected_pcaloadings_clusters_pre_def.73	Expression:	mouse_epithelium_projected_pcaloadings.50	Expression:	human_placenta_diffexprs_genes_clusters.10	Expression:	human_lung_projected_pcaloadings.79	Expression:	mouse_nerve_projected_pcaloadings_clusters.14	Expression:	human_lung_diffexprs_tstat_clusters_pre_def.38	Expression:	mouse_multiple2_facs_diffexprs_tstat_clusters_pre_def.88
TMCO5A	ENSG00000166069	15_38156418_A_G	-0.363377	786	1	TRUE	Expression:	mouse_brain4_bnst_diffexprs_genes_clusters.18	Expression:	human_brain2_diffexprs_down_genes_clusters_pre_def.19	Expression:	mouse_brain4_neurons_diffexprs_genes_clusters.23	Expression:	mouse_brain4_bnst_diffexprs_genes_clusters.17	Expression:	mouse_multiple_projected_pcaloadings_clusters_pre_def.37	Expression:	T.8EffKLRG1+CD127-.Sp.d8.LisOVA	Expression:	mouse_brain4_bnst_diffexprs_genes_clusters.15	Expression:	human_brain2_diffexprs_down_genes_clusters_pre_def.5	Expression:	DC.11b+.AT.v2	Expression:	human_brain2_diffexprs_down_genes_clusters_pre_def.2
THBS1	ENSG00000137801	15_39868557_A_G	1.22091	787	1	TRUE	PPI:	B3GALTL	PPI:	POFUT2	Pathway:	response	to	magnesium	ion	Pathway:	transforming	growth	factor	beta	binding	Pathway:	fibroblast	migration	Expression:	human_brain3_prenatal_diffexprs_genes_clusters_pre_def.23	Pathway:	pulmonary	alveolar	hemorrhage	Pathway:	endochondral	bone	morphogenesis	Pathway:	positive	regulation	of	reactive	oxygen	species	metabolic	process	Pathway:	positive	regulation	of	cytokine	biosynthetic	process
GPR176	ENSG00000166073	15_39868557_A_G	-0.0486891	787	2	FALSE	Expression:	human_lymphnodes_projected_pcaloadings_clusters.44	Expression:	human_kidney3_average_expression.9	Expression:	human_kidney3_projected_pcaloadings_clusters.81	Expression:	human_kidney3_projected_icaloadings.10	Expression:	mouse_brain2_diffexprs_genes_clusters_pre_def.52	Expression:	human_embryo_projected_pcaloadings_clusters.66	Expression:	human_eye_projected_pcaloadings_clusters.40	Expression:	human_kidney3_projected_icaloadings.26	Expression:	mouse_brain_diffexprs_genes_clusters.11	Expression:	human_eye_projected_icaloadings.28
FSIP1	ENSG00000150667	15_39868557_A_G	-0.0498252	787	3	FALSE	Expression:	mouse_brain2_diffexprs_genes_clusters_pre_def.52	Expression:	human_intestine_projected_pcaloadings.70	Expression:	human_lung_diffexprs_genes_clusters_pre_def.38	Expression:	human_bladder_diffexprs_genes_clusters.10	Expression:	mouse_brain_projected_icaloadings.31	Expression:	human_retina2_diffexprs_genes_clusters.16	Expression:	mouse_gutendoderm_projected_pcaloadings_clusters_pre_def.55	Expression:	mouse_gutendoderm_projected_pcaloadings_clusters.255	Expression:	human_intestine_diffexprs_tstat_clusters.2	Expression:	mouse_brain_projected_icaloadings.5
BMF	ENSG00000104081	15_40397191_C_G	0.244002	788	1	TRUE	Pathway:	increased	splenocyte	number	PPI:	RNF6	PPI:	BCL2A1	PPI:	HDAC8	Pathway:	increased	CD8-positive,	alpha-beta	T	cell	number	Pathway:	positive	regulation	of	cellular	component	organization	Expression:	human_pancreas_projected_pcaloadings.13	Expression:	human_gut_fib_projected_pcaloadings.85	Expression:	mouse_airway_diffexprs_genes_clusters.23	Expression:	mouse_gutendoderm_diffexprs_tstat_clusters_pre_def.26
EIF2AK4	ENSG00000128829	15_40397191_C_G	0.0809525	788	2	FALSE	Expression:	human_placenta_diffexprs_genes_clusters.10	Expression:	human_gut_fib_projected_pcaloadings.76	Expression:	human_intestine_projected_pcaloadings.79	Pathway:	decreased	litter	size	Expression:	human_intestine_projected_pcaloadings.75	Expression:	human_brain3_prenatal_diffexprs_tstat_clusters_pre_def.13	Expression:	human_colon_diffexprs_genes_clusters.3	PPI:	HSP90AB1	Expression:	human_kidney3_projected_pcaloadings_clusters.124	Expression:	human_eye_projected_pcaloadings_clusters_pre_def.248
C15orf52	ENSG00000188549	15_40397191_C_G	0.0598538	788	3	FALSE	Expression:	mouse_muscle_projected_pcaloadings_clusters.79	Expression:	mouse_muscle2_projected_pcaloadings_clusters.89	Expression:	mouse_digestive_fetal_projected_pcaloadings_clusters.128	Expression:	mouse_heart_ko_projected_pcaloadings_clusters.77	Expression:	human_gut_epi_projected_pcaloadings_clusters.42	Expression:	human_kidney_projected_pcaloadings_clusters.74	Expression:	mouse_aorta_projected_pcaloadings_clusters.13	Expression:	mouse_digestive_fetal_projected_pcaloadings.29	Expression:	Esophagus_Gastroesophageal_Junction	Expression:	mouse_aorta_projected_pcaloadings.68
BUB1B	ENSG00000156970	15_40397191_C_G	0.000396101	788	4	FALSE	Pathway:	nuclear	ubiquitin	ligase	complex	Pathway:	regulation	of	mitotic	metaphase/anaphase	transition	PPI:	HDAC4	Pathway:	negative	regulation	of	ligase	activity	Pathway:	negative	regulation	of	ubiquitin-protein	transferase	activity	Pathway:	metaphase/anaphase	transition	of	mitotic	cell	cycle	PPI:	SIRT2	PPI:	AJUBA	Pathway:	regulation	of	mitotic	nuclear	division	Pathway:	regulation	of	nuclear	division
SRP14	ENSG00000140319	15_40397191_C_G	-0.0923462	788	5	FALSE	Pathway:	signal	sequence	binding	Expression:	human_gut_epi_projected_pcaloadings_clusters.42	Expression:	human_eye_projected_pcaloadings_clusters.122	Expression:	human_brain3_adult_projected_icaloadings.30	Expression:	human_brain_cerebellarhem_projected_pcaloadings.96	Expression:	human_intestine_projected_pcaloadings.17	Expression:	human_intestine_projected_pcaloadings_clusters.4	Expression:	Esophagus_Gastroesophageal_Junction	Expression:	human_eye_projected_pcaloadings_clusters_pre_def.242	Expression:	human_intestine_projected_pcaloadings_clusters.34
GPR176	ENSG00000166073	15_40397191_C_G	-0.164062	788	6	FALSE	Expression:	human_lymphnodes_projected_pcaloadings_clusters.44	Expression:	mouse_airway_projected_pcaloadings_clusters.202	Expression:	mouse_brain2_diffexprs_genes_clusters_pre_def.52	Expression:	human_kidney3_projected_pcaloadings.75	Expression:	mouse_digestive_adult_projected_pcaloadings_clusters.19	Expression:	mouse_digestive_fetal_projected_pcaloadings_clusters.128	Expression:	human_kidney3_projected_pcaloadings.79	Expression:	human_pancreas_projected_pcaloadings_clusters.53	Expression:	human_embryo_projected_pcaloadings_clusters.66	Expression:	human_kidney3_projected_icaloadings.10
PAK6	ENSG00000137843	15_40397191_C_G	-0.174306	788	7	FALSE	Expression:	mouse_microglia_projected_pcaloadings.14	Expression:	mouse_gutendoderm_projected_pcaloadings_clusters.5	Expression:	human_brain2_diffexprs_tstat_clusters.3	Expression:	human_brain2_average_expression.3	Expression:	mouse_multiple2_facs_projected_pcaloadings_clusters_pre_def.597	PPI:	AKT1	Expression:	mouse_airway_diffexprs_genes_clusters.23	Expression:	human_hippocampus_projected_pcaloadings_clusters.160	Expression:	mouse_vagina_diffexprs_down_genes_clusters.10	Expression:	mouse_multiple2_droplet_projected_pcaloadings_clusters.164
PLCB2	ENSG00000137841	15_40397191_C_G	-0.307341	788	8	FALSE	Pathway:	decreased	susceptibility	to	bacterial	infection	Expression:	mouse_microglia_projected_pcaloadings.86	Pathway:	GO:0050907	PPI:	SLC9A3R1	Pathway:	GO:0009593	Pathway:	sensory	Pathway:	GO:0051606	Pathway:	KEGG_MELANOGENESIS	Pathway:	KEGG_VASCULAR_SMOOTH_MUSCLE_CONTRACTION	Expression:	human_lung_diffexprs_tstat_clusters_pre_def.22
C15orf56	ENSG00000176753	15_40397191_C_G	-0.313737	788	9	FALSE	Expression:	human_brain2_diffexprs_down_genes_clusters_pre_def.20	Expression:	mouse_airway_diffexprs_genes_clusters.23	Expression:	human_brain2_projected_icaloadings.4	Expression:	human_brain2_diffexprs_down_genes_clusters_pre_def.5	Expression:	human_brain2_average_expression.10	Expression:	human_embryo_projected_pcaloadings_clusters.36	Expression:	human_brain2_diffexprs_down_genes_clusters.21	Expression:	human_brain2_diffexprs_down_genes_clusters.2	Expression:	human_brain2_diffexprs_down_genes_clusters_pre_def.7	Expression:	human_eye_diffexprs_down_genes_clusters_pre_def.26
ANKRD63	ENSG00000230778	15_40397191_C_G	-0.330982	788	10	FALSE	Expression:	human_brain2_diffexprs_genes_clusters_pre_def.9	Expression:	human_brain2_diffexprs_down_genes_clusters_pre_def.16	Expression:	mouse_multiple2_bulk_diffexprs_genes_clusters.14	Expression:	human_brain2_diffexprs_down_genes_clusters_pre_def.17	Expression:	mouse_brain4_bnst_projected_pcaloadings_clusters.2	Expression:	human_brain2_diffexprs_down_genes_clusters.20	Expression:	mouse_nerve_projected_pcaloadings_clusters.206	Expression:	human_brain2_diffexprs_down_genes_clusters_pre_def.11	Expression:	mouse_brain4_neurons_diffexprs_tstat_clusters.34	Expression:	mouse_multiple2_bulk_projected_icaloadings.9
PHGR1	ENSG00000233041	15_40397191_C_G	-0.481307	788	11	FALSE	Expression:	human_colon2_projected_pcaloadings_clusters.188	Expression:	human_coloncancer_projected_pcaloadings_clusters_pre_def.375	Expression:	human_bladder_projected_pcaloadings_clusters.49	Expression:	human_gut_imm_projected_pcaloadings_clusters.176	Expression:	human_gut_epi_projected_pcaloadings_clusters.2	Expression:	human_bladder_projected_pcaloadings.87	Expression:	human_gut_epi_projected_pcaloadings.16	Expression:	human_gut_imm_projected_pcaloadings_clusters_pre_def.42	Expression:	mouse_digestive_fetal_diffexprs_tstat_clusters.13	Expression:	human_embryo_projected_pcaloadings_clusters.49
BAHD1	ENSG00000140320	15_40716253_C_G	0.129771	789	1	TRUE	Pathway:	GO:0031497	Pathway:	GO:0006333	Pathway:	GO:0006323	Pathway:	GO:0071103	Pathway:	chromatin	remodeling	Expression:	mouse_thymus_projected_pcaloadings_clusters.155	Pathway:	chromatin	Expression:	DC.IIhilang+103-11b+.SLN	Expression:	human_gut_imm_projected_pcaloadings_clusters_pre_def.227	Expression:	mouse_digestive_adult_projected_pcaloadings.35
IVD	ENSG00000128928	15_40716253_C_G	0.0685948	789	2	FALSE	Expression:	mouse_multiple2_facs_diffexprs_genes_clusters_pre_def.116	Expression:	mouse_multiple2_droplet_projected_pcaloadings_clusters_pre_def.289	Expression:	mouse_multiple2_facs_projected_pcaloadings_clusters_pre_def.618	Expression:	mouse_multiple_projected_pcaloadings_clusters.280	Expression:	mouse_multiple_projected_pcaloadings_clusters.370	Expression:	A08.186.211.730.317.357.Hypothalamus	Expression:	mouse_heart_ko_projected_pcaloadings_clusters.94	Expression:	mouse_multiple2_droplet_projected_pcaloadings_clusters.177	Expression:	mouse_brain2_diffexprs_genes_clusters_pre_def.71	Expression:	mouse_multiple2_droplet_projected_pcaloadings_clusters_pre_def.284
CHST14	ENSG00000169105	15_40716253_C_G	0.0321333	789	3	FALSE	Expression:	mouse_multiple_diffexprs_genes_clusters_pre_def.11	Expression:	human_testis_projected_pcaloadings_clusters.56	Expression:	mouse_multiple_diffexprs_genes_clusters.49	Expression:	human_immune_diffexprs_genes_clusters.27	Expression:	mouse_digestive_fetal_diffexprs_genes_clusters.11	Expression:	human_colon2_projected_pcaloadings_clusters.176	Expression:	A05.810.453.324.Kidney.Cortex	Expression:	mouse_digestive_fetal_diffexprs_genes_clusters.10	Expression:	mouse_heart_ko_projected_pcaloadings_clusters.94	Expression:	human_tcell_projected_pcaloadings_clusters.120
CASC5	ENSG00000137812	15_40716253_C_G	0.0290847	789	4	FALSE	Pathway:	GO:0031497	Pathway:	GO:0006333	Pathway:	GO:0006334	Pathway:	GO:0006323	Pathway:	GO:0034728	Pathway:	REACTOME_DEPOSITION_OF_NEW_CENPA:CONTAINING_NUCLEOSOMES_AT_THE_CENTROMERE	Pathway:	REACTOME_NUCLEOSOME_ASSEMBLY	Pathway:	GO:0071103	Pathway:	GO:0071824	Pathway:	GO:0065004
DISP2	ENSG00000140323	15_40716253_C_G	-0.00280777	789	5	FALSE	PPI:	SHH	PPI:	IHH	PPI:	DHH	Expression:	mouse_multiple2_droplet_projected_pcaloadings_clusters_pre_def.284	Expression:	mouse_development_diffexprs_tstat_clusters_pre_def.13	Expression:	mouse_multiple2_facs_projected_pcaloadings_clusters_pre_def.505	Expression:	mouse_development_diffexprs_tstat_clusters.3	Expression:	mouse_multiple2_droplet_projected_pcaloadings_clusters_pre_def.289	Expression:	mouse_digestive_adult_diffexprs_down_genes_clusters.14	Expression:	mouse_adipocyte_projected_pcaloadings_clusters.147
C15orf52	ENSG00000188549	15_40716253_C_G	-0.0127402	789	6	FALSE	Expression:	mouse_multiple2_facs_diffexprs_genes_clusters_pre_def.116	Expression:	mouse_multiple2_facs_projected_pcaloadings_clusters_pre_def.618	Expression:	mouse_airway_projected_pcaloadings_clusters.226	Expression:	human_testis_average_expression.10	Expression:	mouse_endothelium_diffexprs_genes_clusters.23	Expression:	mouse_muscle2_projected_pcaloadings_clusters.186	Expression:	mouse_immune_projected_pcaloadings.79	Expression:	human_brain3_adult_projected_pcaloadings_clusters_pre_def.222	Expression:	mouse_multiple2_droplet_projected_pcaloadings_clusters.210	Expression:	mouse_muscle_projected_pcaloadings_clusters.79
BUB1B	ENSG00000156970	15_40716253_C_G	-0.0202574	789	7	FALSE	Pathway:	anaphase-promoting	complex	Pathway:	spindle	organization	Pathway:	lordosis	Pathway:	absent	common	myeloid	progenitor	cells	Pathway:	inositol	lipid-mediated	signaling	Pathway:	phosphatidylinositol-mediated	signaling	PPI:	HDAC4	Pathway:	cachexia	Pathway:	cataract	Pathway:	ubiquitin	ligase	complex
C15orf57	ENSG00000128891	15_40716253_C_G	-0.14196	789	8	FALSE	Expression:	human_lung_diffexprs_tstat_clusters_pre_def.38	Expression:	human_gut_imm_projected_pcaloadings_clusters.235	Expression:	human_brain2_projected_pcaloadings.51	Expression:	mouse_multiple2_facs_projected_pcaloadings_clusters_pre_def.546	Expression:	human_brain_cerebellarhem_projected_pcaloadings_clusters.47	Expression:	mouse_gastrulation_projected_pcaloadings_clusters_pre_def.158	Expression:	mouse_adipocyte_diffexprs_genes_clusters.21	Expression:	human_pbmc_projected_pcaloadings.66	Expression:	human_brain2_projected_pcaloadings.36	Expression:	human_gut_fib_projected_pcaloadings_clusters.109
PHGR1	ENSG00000233041	15_40716253_C_G	-0.17384	789	9	FALSE	Expression:	human_colon2_projected_pcaloadings_clusters.188	Expression:	human_coloncancer_projected_pcaloadings_clusters_pre_def.375	Expression:	human_gut_fib_projected_pcaloadings.33	Expression:	human_gut_imm_projected_pcaloadings_clusters.177	Expression:	human_bladder_projected_pcaloadings_clusters.47	Expression:	human_gut_imm_projected_pcaloadings_clusters_pre_def.19	Expression:	human_airway_projected_pcaloadings_clusters.232	Expression:	human_colon2_average_expression.19	Expression:	mouse_airway_projected_pcaloadings_clusters.232	Expression:	human_bladder_projected_pcaloadings.87
RPUSD2	ENSG00000166133	15_40716253_C_G	-0.194878	789	10	FALSE	Expression:	human_brain3_adult_projected_pcaloadings_clusters_pre_def.222	Expression:	mouse_hemogenicendothelium_diffexprs_genes_clusters_pre_def.2	Expression:	mouse_hemogenicendothelium_diffexprs_tstat_clusters.5	Expression:	human_brain2_projected_pcaloadings.36	Expression:	human_embryo_projected_pcaloadings_clusters.44	Expression:	human_monocytes_projected_pcaloadings.30	Expression:	human_coloncancer_projected_pcaloadings_clusters_pre_def.144	Expression:	mouse_digestive_fetal_diffexprs_genes_clusters.19	Expression:	human_kidney2_projected_pcaloadings_clusters.150	Expression:	mouse_multiple2_droplet_projected_pcaloadings_clusters.270
KNSTRN	ENSG00000128944	15_40716253_C_G	-0.244716	789	11	FALSE	Expression:	mouse_microglia_projected_pcaloadings_clusters.56	Expression:	mouse_adipocyte_projected_pcaloadings_clusters.163	Expression:	mouse_adipocyte_projected_pcaloadings.75	Expression:	mouse_multiple_diffexprs_genes_clusters_pre_def.11	Expression:	mouse_thymus_projected_pcaloadings.42	Expression:	mouse_thymus_projected_icaloadings.13	Expression:	mouse_adipocyte_projected_pcaloadings.39	Expression:	mouse_muscle2_projected_pcaloadings_clusters.125	Expression:	mouse_brain4_neurons_diffexprs_genes_clusters.23	Expression:	mouse_muscle_projected_pcaloadings_clusters.124
PAK6	ENSG00000137843	15_40716253_C_G	-0.246524	789	12	FALSE	Expression:	mouse_multiple2_facs_projected_pcaloadings_clusters_pre_def.598	Expression:	mouse_hairfollicle_projected_pcaloadings_clusters.99	Expression:	mouse_brain2_projected_pcaloadings_clusters_pre_def.295	Expression:	mouse_multiple2_droplet_projected_pcaloadings_clusters_pre_def.266	Expression:	mouse_multiple2_droplet_projected_pcaloadings_clusters.143	Expression:	mouse_hemogenicendothelium_diffexprs_genes_clusters_pre_def.2	Expression:	human_immune_diffexprs_genes_clusters.27	Expression:	human_coloncancer_projected_pcaloadings_clusters_pre_def.24	Expression:	human_eye_projected_pcaloadings_clusters.139	Expression:	NKT.4-.Lv
ANKRD63	ENSG00000230778	15_40716253_C_G	-0.254169	789	13	FALSE	Expression:	human_brain2_diffexprs_tstat_clusters_pre_def.25	Expression:	mouse_brain4_bnst_diffexprs_genes_clusters.17	Expression:	human_brain2_projected_pcaloadings.11	Expression:	mouse_brain4_neurons_diffexprs_tstat_clusters.20	Expression:	human_brain2_diffexprs_down_genes_clusters_pre_def.16	Expression:	mouse_brain4_bnst_projected_pcaloadings_clusters.2	Expression:	human_brain2_projected_icaloadings.13	Expression:	human_brain2_projected_pcaloadings.36	Expression:	human_brain2_diffexprs_down_genes_clusters_pre_def.17	Expression:	mouse_nerve_projected_pcaloadings_clusters.206
PLCB2	ENSG00000137841	15_40716253_C_G	-0.268397	789	14	FALSE	Pathway:	GO:0050912	Pathway:	GO:0050907	Pathway:	GO:0009593	PPI:	GRIK3	Pathway:	detection	of	stimulus	involved	in	sensory	perception	Pathway:	GO:0051606	Pathway:	sensory	perception	of	taste	Pathway:	KEGG_ALZHEIMERS_DISEASE	Pathway:	GO:0007606	Pathway:	KEGG_HUNTINGTONS_DISEASE
C15orf56	ENSG00000176753	15_40716253_C_G	-0.295075	789	15	FALSE	Expression:	human_brain2_diffexprs_down_genes_clusters_pre_def.20	Expression:	human_embryo_projected_pcaloadings_clusters.52	Expression:	human_brain2_diffexprs_down_genes_clusters_pre_def.5	Expression:	human_brain2_diffexprs_down_genes_clusters_pre_def.7	Expression:	human_brain2_projected_icaloadings.4	Expression:	human_brain2_diffexprs_down_genes_clusters_pre_def.2	Expression:	human_brain2_average_expression.10	Expression:	Pituitary	Expression:	A08.186.211.730.317.357.352.435.Hypothalamo.Hypophyseal.System	Expression:	human_embryo_projected_pcaloadings_clusters.60
INO80	ENSG00000128908	15_41255153_C_T	0.405358	790	1	TRUE	Pathway:	spindle	organization	Pathway:	spindle	assembly	Pathway:	positive	regulation	of	DNA	replication	Pathway:	organelle	assembly	Pathway:	chromatin	remodeling	Pathway:	GO:0033261	Expression:	mouse_multiple2_facs_projected_pcaloadings_clusters_pre_def.618	Pathway:	microtubule	Pathway:	chromosomal	part	Expression:	human_retina2_projected_pcaloadings_clusters.150
DLL4	ENSG00000128917	15_41255153_C_T	0.215355	790	2	FALSE	Pathway:	Notch	binding	Pathway:	poor	circulation	Pathway:	trabecula	carnea	hypoplasia	Pathway:	abnormal	heart	atrium	morphology	Pathway:	abnormal	capillary	morphology	Expression:	mouse_endothelium_projected_pcaloadings.56	Pathway:	enlarged	pericardium	Expression:	mouse_muscle2_projected_pcaloadings_clusters.27	Pathway:	MP:0001651	Expression:	mouse_gutendoderm_projected_pcaloadings_clusters_pre_def.43
CHAC1	ENSG00000128965	15_41255153_C_T	0.120622	790	3	FALSE	Pathway:	intrinsic	apoptotic	signaling	pathway	in	response	to	endoplasmic	reticulum	stress	Expression:	mouse_multiple_projected_pcaloadings_clusters_pre_def.165	Expression:	human_prostate_projected_pcaloadings.74	Expression:	human_thymus_projected_pcaloadings.80	Expression:	human_gut_imm_projected_pcaloadings.83	Expression:	mouse_multiple2_bulk_diffexprs_genes_clusters.11	Expression:	mouse_multiple2_bulk_diffexprs_genes_clusters_pre_def.12	Expression:	human_gut_imm_projected_pcaloadings.98	Expression:	mouse_multiple2_droplet_projected_pcaloadings_clusters_pre_def.322	Expression:	mouse_hairfollicle_projected_pcaloadings_clusters.128
PPP1R14D	ENSG00000166143	15_41255153_C_T	0.0797913	790	4	FALSE	Pathway:	phosphatase	regulator	activity	Pathway:	regulation	of	dephosphorylation	Expression:	mouse_multiple_projected_pcaloadings_clusters_pre_def.70	Expression:	mouse_multiple_projected_pcaloadings_clusters.318	Expression:	human_brain2_projected_pcaloadings.68	Expression:	human_embryo_projected_icaloadings.21	Expression:	mouse_multiple2_facs_projected_pcaloadings_clusters.215	Expression:	human_kidney_diffexprs_tstat_clusters.2	Expression:	human_gut_epi_projected_pcaloadings_clusters.15	Expression:	human_ileum_projected_icaloadings.13
ZFYVE19	ENSG00000166140	15_41255153_C_T	0.0697151	790	5	FALSE	Expression:	mouse_multiple2_bulk_projected_pcaloadings.61	Expression:	human_lung_diffexprs_tstat_clusters_pre_def.38	PPI:	HTT	Expression:	mouse_heart_control_projected_pcaloadings_clusters.127	Expression:	human_coloncancer_projected_pcaloadings_clusters_pre_def.427	Expression:	A05.810.453.324.Kidney.Cortex	Expression:	human_coloncancer_projected_pcaloadings.35	Expression:	human_brain2_projected_pcaloadings.11	Expression:	human_brain2_projected_pcaloadings.10	Expression:	mouse_heart_control_projected_pcaloadings.96
RAD51	ENSG00000051180	15_41255153_C_T	-0.0527128	790	6	FALSE	Pathway:	GO:0007127	Pathway:	GO:0071103	Expression:	human_brain4_projected_pcaloadings_clusters.10	Expression:	mouse_digestive_fetal_diffexprs_genes_clusters.17	Expression:	human_retina_projected_pcaloadings_clusters.84	Pathway:	GO:0071824	Expression:	mouse_muscle_projected_pcaloadings_clusters.149	Expression:	human_bonemarrow_projected_pcaloadings_clusters.82	Expression:	mouse_muscle2_projected_pcaloadings_clusters.138	Expression:	mouse_muscle2_projected_pcaloadings_clusters.209
DNAJC17	ENSG00000104129	15_41255153_C_T	-0.0756927	790	7	FALSE	Expression:	mouse_heart_ko_projected_pcaloadings_clusters.94	Expression:	human_brain2_projected_pcaloadings.8	Expression:	human_kidney2_projected_pcaloadings.45	Expression:	human_brain2_projected_icaloadings.8	Expression:	human_brain2_projected_pcaloadings.51	Expression:	mouse_multiple2_droplet_diffexprs_genes_clusters_pre_def.75	Expression:	T.8MemKLRG1-CD127+.Sp.d8.LisOVA	Expression:	mouse_multiple2_bulk_projected_pcaloadings.52	Expression:	mouse_multiple2_facs_diffexprs_genes_clusters.30	Expression:	human_coloncancer_projected_pcaloadings_clusters_pre_def.144
SPINT1	ENSG00000166145	15_41255153_C_T	-0.133015	790	8	FALSE	Pathway:	abnormal	trophoblast	giant	cell	morphology	Pathway:	enlarged	pericardium	Pathway:	abnormal	placental	labyrinth	vasculature	morphology	Expression:	mouse_hemogenicendothelium_projected_pcaloadings_clusters.239	Expression:	mouse_muscle2_projected_pcaloadings_clusters.158	Expression:	mouse_muscle_projected_pcaloadings_clusters.138	Expression:	mouse_thymus_projected_pcaloadings_clusters.160	Expression:	mouse_muscle2_projected_pcaloadings_clusters.76	Pathway:	in	utero	embryonic	development	Expression:	mouse_muscle_projected_pcaloadings.62
EXD1	ENSG00000178997	15_41255153_C_T	-0.170325	790	9	FALSE	Expression:	human_brain2_diffexprs_genes_clusters.14	Expression:	human_brain2_diffexprs_genes_clusters.12	Expression:	mouse_gutendoderm_diffexprs_genes_clusters_pre_def.6	Expression:	mouse_digestive_adult_diffexprs_down_genes_clusters.14	Expression:	human_pancreas_projected_pcaloadings_clusters.4	Expression:	mouse_hemogenicendothelium_diffexprs_genes_clusters.5	Expression:	mouse_multiple2_bulk_projected_pcaloadings.10	Expression:	mouse_immune_diffexprs_tstat_clusters_pre_def.74	Expression:	mouse_immune_average_expression.74	Expression:	human_brain_cerebellarhem_projected_icaloadings.28
VPS18	ENSG00000104142	15_41255153_C_T	-0.174465	790	10	FALSE	Expression:	mouse_brain2_projected_pcaloadings_clusters_pre_def.47	Expression:	human_brain2_projected_pcaloadings.21	Expression:	mouse_multiple2_droplet_diffexprs_genes_clusters.12	Expression:	mouse_multiple2_facs_diffexprs_genes_clusters_pre_def.27	Expression:	mouse_brain2_projected_pcaloadings_clusters_pre_def.233	Expression:	human_brain_frontalcortex_projected_pcaloadings_clusters.93	Expression:	mouse_endothelium_projected_pcaloadings_clusters.325	Expression:	human_bladder_projected_pcaloadings_clusters.98	Expression:	human_pancreas_projected_pcaloadings_clusters.8	Expression:	human_placenta_projected_pcaloadings.30
GCHFR	ENSG00000137880	15_41255153_C_T	-0.177589	790	11	FALSE	Expression:	human_synovialfibroblast_projected_pcaloadings.69	Expression:	mouse_endothelium_projected_pcaloadings_clusters.219	Expression:	mouse_endothelium_projected_pcaloadings_clusters.220	Expression:	mouse_endothelium_projected_pcaloadings_clusters_pre_def.46	Expression:	mouse_multiple_projected_pcaloadings_clusters.488	Pathway:	nuclear	envelope	Expression:	mouse_multiple2_facs_projected_pcaloadings_clusters_pre_def.586	Expression:	mouse_endothelium_projected_icaloadings.57	Expression:	human_lymphnodes_projected_pcaloadings_clusters.57	Expression:	mouse_kidney_projected_pcaloadings_clusters.34
RMDN3	ENSG00000137824	15_41255153_C_T	-0.187983	790	12	FALSE	Expression:	mouse_hemogenicendothelium_diffexprs_genes_clusters.2	Expression:	mouse_heart_ko_projected_pcaloadings_clusters.94	Expression:	mouse_gastrulation_diffexprs_genes_clusters_pre_def.12	Pathway:	microtubule	Expression:	mouse_hemogenicendothelium_diffexprs_genes_clusters_pre_def.2	Expression:	mouse_gutendoderm_diffexprs_genes_clusters_pre_def.1	Expression:	mouse_brain2_diffexprs_genes_clusters_pre_def.22	Expression:	mouse_vagina_projected_pcaloadings_clusters.87	Expression:	human_airway_projected_pcaloadings_clusters_pre_def.189	Expression:	human_gut_fib_diffexprs_genes_clusters_pre_def.3
C15orf62	ENSG00000188277	15_41255153_C_T	-0.193199	790	13	FALSE	Expression:	human_bonemarrow_projected_pcaloadings_clusters.82	Expression:	mouse_airway_projected_pcaloadings_clusters.97	Expression:	mouse_adipocyte_projected_pcaloadings_clusters.186	Expression:	mouse_brain_projected_icaloadings.31	Expression:	A05.810.453.324.Kidney.Cortex	Expression:	human_brain2_projected_pcaloadings.8	Expression:	human_bonemarrow_projected_pcaloadings.10	Expression:	mouse_hairfollicle_projected_pcaloadings.40	Expression:	human_gut_imm_diffexprs_down_genes_clusters.11	Expression:	mouse_adipocyte_diffexprs_genes_clusters.2
RHOV	ENSG00000104140	15_41255153_C_T	-0.224857	790	14	FALSE	PPI:	STARD13	PPI:	ARHGAP8	PPI:	OBSCN	PPI:	ARHGEF12	PPI:	ARHGEF11	PPI:	NET1	PPI:	AKAP13	PPI:	RASGRF2	PPI:	MCF2	Pathway:	REACTOME_RHO_GTPASE_CYCLE
MGA	ENSG00000174197	15_41847176_G_T	0.436149	791	1	TRUE	PPI:	E2F6	PPI:	E2F3	Expression:	human_nk_diffexprs_genes_clusters.10	Expression:	human_coloncancer_diffexprs_genes_clusters_pre_def.38	Expression:	mouse_multiple2_droplet_diffexprs_genes_clusters_pre_def.77	PPI:	MAX	Expression:	A06.407.312.782.Testis	Pathway:	transcription	factor	complex	Expression:	human_brain3_adult_projected_pcaloadings_clusters.220	Expression:	mouse_hairfollicle_projected_pcaloadings_clusters.146
RTF1	ENSG00000137815	15_41847176_G_T	0.321866	791	2	FALSE	PPI:	PSMC2	PPI:	SUPT5H	Pathway:	chromatin	Expression:	A06.407.312.782.Testis	Expression:	human_brain3_adult_projected_pcaloadings_clusters.220	Expression:	mouse_multiple_diffexprs_genes_clusters.49	Pathway:	GO:0016568	Expression:	human_brain4_average_expression.15	Expression:	human_brain4_projected_pcaloadings_clusters.141	Expression:	human_brain2_projected_pcaloadings.41
MAPKBP1	ENSG00000137802	15_41847176_G_T	0.154139	791	3	FALSE	Pathway:	activation	of	MAPKK	activity	Expression:	human_retina2_projected_pcaloadings_clusters_pre_def.51	Expression:	human_retina2_projected_pcaloadings_clusters.131	Expression:	human_retina2_projected_icaloadings.27	Expression:	human_retina2_average_expression.14	Expression:	human_eye_projected_icaloadings.7	Expression:	human_retina2_projected_pcaloadings.14	Pathway:	activation	of	protein	kinase	activity	Expression:	human_eye_average_expression.27	Expression:	human_eye_projected_pcaloadings_clusters.91
RPAP1	ENSG00000103932	15_41847176_G_T	0.0167144	791	4	FALSE	Expression:	mouse_brain2_projected_pcaloadings_clusters_pre_def.299	Expression:	Esophagus_Gastroesophageal_Junction	Expression:	mouse_heart_ko_projected_pcaloadings_clusters.69	Expression:	CD8.24h.LN	Expression:	human_brain3_adult_projected_pcaloadings_clusters.268	Expression:	human_pancreasductal_diffexprs_genes_clusters.7	Expression:	human_monocytes_diffexprs_genes_clusters.2	Expression:	Esophagus_Muscularis	Expression:	human_monocytes_diffexprs_genes_clusters_pre_def.2	Expression:	A08.186.211.730.317.357.Hypothalamus
OIP5	ENSG00000104147	15_41847176_G_T	0.0153439	791	5	FALSE	PPI:	RBBP7	PPI:	RBBP4	PPI:	RUVBL1	Expression:	human_retina_projected_pcaloadings_clusters.68	Pathway:	nuclear	body	Pathway:	chromatin	Expression:	human_bonemarrow_projected_pcaloadings.50	Expression:	human_retina_projected_pcaloadings_clusters.69	Expression:	human_intestine_projected_pcaloadings.47	Expression:	human_pancreasductal_projected_pcaloadings_clusters.92
TYRO3	ENSG00000092445	15_41847176_G_T	-0.0308415	791	6	FALSE	Pathway:	transmembrane	receptor	protein	kinase	activity	Pathway:	transmembrane	receptor	protein	tyrosine	kinase	activity	Pathway:	substrate	adhesion-dependent	cell	spreading	Pathway:	phosphatidylinositol	3-kinase	binding	Pathway:	negative	regulation	of	immune	system	process	Expression:	human_kidney3_average_expression.11	Pathway:	cell-substrate	adhesion	Expression:	human_kidney3_projected_pcaloadings_clusters.101	Pathway:	brain	Expression:	human_kidney3_projected_icaloadings.1
LTK	ENSG00000062524	15_41847176_G_T	-0.114464	791	7	FALSE	Pathway:	transmembrane	receptor	protein	kinase	activity	Pathway:	transmembrane	receptor	protein	tyrosine	kinase	activity	Pathway:	phosphatidylinositol	3-kinase	signaling	Expression:	human_brain3_adult_diffexprs_genes_clusters.29	Expression:	human_retina_projected_pcaloadings_clusters.178	Pathway:	response	to	retinoic	acid	Pathway:	response	to	vitamin	A	Pathway:	positive	regulation	of	neuron	projection	development	Pathway:	positive	regulation	of	cellular	component	organization	Expression:	human_coloncancer_projected_pcaloadings_clusters_pre_def.12
NUSAP1	ENSG00000137804	15_41847176_G_T	-0.12737	791	8	FALSE	Expression:	human_prostate_projected_pcaloadings_clusters.98	Expression:	human_nk_projected_pcaloadings_clusters.74	Expression:	human_gut_imm_projected_pcaloadings_clusters_pre_def.105	Pathway:	regulation	of	mitotic	nuclear	division	Pathway:	regulation	of	nuclear	division	Expression:	mouse_brain2_projected_pcaloadings_clusters_pre_def.110	Expression:	mouse_multiple2_droplet_projected_pcaloadings_clusters.134	Pathway:	microtubule	binding	Expression:	human_kidney3_projected_pcaloadings.75	Expression:	mouse_multiple2_facs_projected_pcaloadings_clusters_pre_def.140
NDUFAF1	ENSG00000137806	15_41847176_G_T	-0.13628	791	9	FALSE	Expression:	human_gut_imm_projected_pcaloadings.48	Expression:	human_brain_frontalcortex_projected_pcaloadings_clusters.83	Expression:	mouse_digestive_adult_projected_pcaloadings_clusters.20	Expression:	human_coloncancer_projected_pcaloadings_clusters_pre_def.48	Pathway:	mitochondrial	inner	membrane	Pathway:	organelle	inner	membrane	Expression:	human_brain_visualcortex_projected_pcaloadings_clusters.120	Expression:	mouse_multiple2_facs_diffexprs_genes_clusters_pre_def.51	Expression:	Tgd.vg4+24alo.e17.Th	Expression:	CD8.24h.LN
ITPKA	ENSG00000137825	15_41847176_G_T	-0.180284	791	10	FALSE	Expression:	human_brain3_adult_diffexprs_genes_clusters.29	Expression:	human_retina_projected_pcaloadings_clusters.178	Expression:	mouse_brain4_neurons_projected_icaloadings.13	Expression:	mouse_brain4_bnst_projected_pcaloadings_clusters.101	Expression:	mouse_digestive_adult_projected_pcaloadings.35	Expression:	human_fetalblood_projected_pcaloadings_clusters_pre_def.106	Expression:	human_brain2_diffexprs_genes_clusters.12	Expression:	mouse_brain4_neurons_projected_pcaloadings_clusters.21	Expression:	human_brain3_adult_projected_pcaloadings.73	Expression:	mouse_brain4_bnst_average_expression.11
FBN1	ENSG00000166147	15_48707091_T_TA	1.64951	792	1	TRUE	PPI:	MFAP4	Pathway:	emphysema	Pathway:	diaphragmatic	hernia	PPI:	FBLN5	PPI:	EFEMP2	PPI:	FBLN2	Pathway:	overexpanded	pulmonary	alveoli	Pathway:	abnormal	urinary	bladder	physiology	Pathway:	abnormal	heart	right	ventricle	morphology	Pathway:	abnormal	aorta	wall	morphology
DUT	ENSG00000128951	15_48707091_T_TA	0.220361	792	2	FALSE	Pathway:	2'-deoxyribonucleotide	metabolic	process	Pathway:	deoxyribonucleotide	metabolic	process	Expression:	mouse_microglia_projected_pcaloadings_clusters.40	Expression:	mouse_microglia_projected_pcaloadings.86	Expression:	mouse_vagina_projected_pcaloadings_clusters.32	Expression:	mouse_microglia_projected_pcaloadings_clusters.31	Expression:	human_testis_projected_pcaloadings_clusters.62	Expression:	mouse_microglia_diffexprs_tstat_clusters.4	Expression:	mouse_vagina_projected_pcaloadings.87	Expression:	mouse_multiple2_facs_projected_pcaloadings_clusters.74
MYEF2	ENSG00000104177	15_48707091_T_TA	0.115299	792	3	FALSE	Expression:	human_nk_diffexprs_genes_clusters.10	Expression:	human_embryo_projected_pcaloadings.96	Expression:	mouse_epithelium_projected_pcaloadings.100	Pathway:	GO:0060538	Expression:	human_fetalblood_projected_pcaloadings_clusters_pre_def.106	PPI:	HDAC5	Expression:	mouse_hemogenicendothelium_projected_pcaloadings_clusters.16	Expression:	mouse_epithelium_projected_pcaloadings.50	Expression:	mouse_airway_diffexprs_genes_clusters.23	Pathway:	GO:0007519
CTXN2	ENSG00000233932	15_48707091_T_TA	-0.163986	792	4	FALSE	Expression:	mouse_multiple2_droplet_projected_pcaloadings_clusters.172	Expression:	mouse_microglia_projected_pcaloadings_clusters.68	Expression:	human_monocytes_projected_pcaloadings_clusters_pre_def.38	Expression:	mouse_digestive_fetal_projected_pcaloadings_clusters.128	Expression:	mouse_multiple2_droplet_projected_pcaloadings_clusters.174	Expression:	human_pancreas_projected_pcaloadings.13	Expression:	human_brain2_diffexprs_down_genes_clusters_pre_def.5	Expression:	mouse_microglia_diffexprs_tstat_clusters.4	Expression:	human_retina_projected_pcaloadings_clusters.126	Expression:	human_heme_average_expression.4
SLC12A1	ENSG00000074803	15_48707091_T_TA	-0.295583	792	5	FALSE	Pathway:	hydronephrosis	Pathway:	increased	circulating	alkaline	phosphatase	level	Expression:	human_kidney2_projected_pcaloadings_clusters.84	Expression:	mouse_multiple_projected_pcaloadings_clusters.333	Expression:	human_kidney3_projected_pcaloadings_clusters.37	Expression:	human_kidney3_projected_pcaloadings_clusters.36	Expression:	mouse_multiple2_facs_projected_pcaloadings_clusters.237	Expression:	mouse_multiple_projected_icaloadings.37	Expression:	human_kidney3_average_expression.3	Expression:	mouse_hairfollicle_projected_pcaloadings_clusters.29
EID1	ENSG00000255302	15_49409527_A_G	0.0949809	793	1	TRUE	Expression:	mouse_multiple2_droplet_diffexprs_genes_clusters_pre_def.77	Expression:	mouse_multiple2_facs_projected_pcaloadings_clusters.74	Expression:	human_coloncancer_projected_pcaloadings_clusters_pre_def.368	Expression:	human_retina2_projected_pcaloadings_clusters_pre_def.64	Expression:	mouse_aorta_projected_pcaloadings_clusters.13	Expression:	human_brain3_adult_projected_pcaloadings_clusters.268	Expression:	mouse_vagina_diffexprs_down_genes_clusters.10	Expression:	human_kidney2_projected_pcaloadings.35	Expression:	Esophagus_Gastroesophageal_Junction	Expression:	Artery_Coronary
COPS2	ENSG00000166200	15_49409527_A_G	0.0452396	793	2	FALSE	Pathway:	absent	egg	cylinders	PPI:	NFKBIA	PPI:	PSMC1	Pathway:	embryonic	lethality	between	implantation	and	somite	formation,	complete	penetrance	PPI:	NR2F1	PPI:	AXIN1	Expression:	mouse_aorta_projected_pcaloadings_clusters.13	PPI:	ABCA1	PPI:	RHOBTB2	Expression:	mouse_brain2_projected_pcaloadings_clusters_pre_def.87
SECISBP2L	ENSG00000138593	15_49409527_A_G	0.0362034	793	3	FALSE	Expression:	mouse_brain2_projected_pcaloadings.75	Expression:	mouse_multiple2_droplet_projected_pcaloadings_clusters_pre_def.533	Expression:	mouse_brain2_diffexprs_genes_clusters_pre_def.40	Expression:	mouse_nerve_projected_pcaloadings_clusters.145	Expression:	mouse_lung_projected_pcaloadings_clusters.3	Expression:	mouse_brain2_projected_pcaloadings_clusters_pre_def.237	Expression:	mouse_multiple2_droplet_projected_icaloadings.51	Expression:	mouse_lung_projected_pcaloadings.96	Expression:	mouse_airway_diffexprs_genes_clusters.23	Expression:	mouse_brain2_projected_pcaloadings.51
GALK2	ENSG00000156958	15_49409527_A_G	-0.0485163	793	4	FALSE	PPI:	PSMC2	Expression:	mouse_heart_control_projected_pcaloadings.26	Expression:	mouse_vagina_projected_pcaloadings.89	Expression:	mouse_multiple2_facs_diffexprs_tstat_clusters_pre_def.18	Expression:	mouse_heart_control_projected_icaloadings.28	Expression:	mouse_aorta_diffexprs_genes_clusters.1	Expression:	Tgd.vg4+24alo.e17.Th	Expression:	mouse_heart_control_projected_pcaloadings.97	Expression:	mouse_digestive_adult_projected_pcaloadings_clusters.20	Expression:	mouse_lung_projected_pcaloadings.66
FAM227B	ENSG00000166262	15_49409527_A_G	-0.131918	793	5	FALSE	Expression:	human_lung_projected_pcaloadings_clusters_pre_def.70	Expression:	human_lung_projected_pcaloadings_clusters_pre_def.88	Expression:	mouse_development_diffexprs_genes_clusters_pre_def.30	Expression:	A06.407.312.782.Testis	Expression:	human_brain2_projected_icaloadings.33	Expression:	mouse_development_diffexprs_genes_clusters_pre_def.15	Expression:	human_coloncancer_projected_pcaloadings_clusters_pre_def.429	Expression:	human_coloncancer_projected_pcaloadings_clusters.77	Expression:	T.4FP3+25+.Sp	Expression:	human_intestine_projected_pcaloadings_clusters_pre_def.39
SHC4	ENSG00000185634	15_49409527_A_G	-0.26728	793	6	FALSE	Expression:	mouse_brain2_diffexprs_genes_clusters_pre_def.67	Expression:	human_brain_visualcortex_projected_pcaloadings.36	Expression:	mouse_immune_projected_pcaloadings.75	Expression:	human_pancreas_projected_pcaloadings.15	Expression:	mouse_development_projected_pcaloadings_clusters.148	Expression:	mouse_brain4_neurons_projected_icaloadings.12	Expression:	mouse_brain2_diffexprs_genes_clusters_pre_def.40	Expression:	human_brain_visualcortex_projected_pcaloadings.58	Expression:	mouse_brain2_projected_pcaloadings_clusters_pre_def.237	Expression:	mouse_development_projected_pcaloadings_clusters_pre_def.118
FGF7	ENSG00000140285	15_49632600_G_GC	-0.0439312	794	1	TRUE	Pathway:	keratinocyte	proliferation	Expression:	human_lung_projected_pcaloadings_clusters_pre_def.88	Pathway:	positive	chemotaxis	Pathway:	impaired	branching	involved	in	ureteric	bud	morphogenesis	PPI:	HSPG2	Pathway:	abnormal	kidney	development	Pathway:	mesenchymal	cell	proliferation	Pathway:	small	kidney	Pathway:	lung	epithelium	development	Expression:	human_airway_projected_pcaloadings_clusters_pre_def.117
GALK2	ENSG00000156958	15_49632600_G_GC	-0.0592321	794	2	FALSE	Expression:	mouse_heart_control_projected_pcaloadings.31	Expression:	mouse_heart_control_projected_pcaloadings.60	Expression:	mouse_development_diffexprs_genes_clusters_pre_def.9	Expression:	human_brain2_projected_pcaloadings.51	Expression:	mouse_heart_ko_projected_pcaloadings_clusters.109	Expression:	human_brain_cerebellarhem_diffexprs_genes_clusters.4	Expression:	mouse_airway_diffexprs_genes_clusters.25	Expression:	mouse_multiple2_droplet_projected_pcaloadings_clusters_pre_def.355	Expression:	mouse_heart_control_projected_icaloadings.28	Expression:	mouse_multiple2_facs_diffexprs_tstat_clusters_pre_def.18
COPS2	ENSG00000166200	15_49632600_G_GC	-0.0867755	794	3	FALSE	Pathway:	absent	egg	cylinders	PPI:	NR2F1	PPI:	CSNK2B	PPI:	NAP1L1	PPI:	RARA	PPI:	ANAPC4	PPI:	SIN3B	PPI:	NCOR1	PPI:	NR5A1	Expression:	mouse_nerve_projected_pcaloadings_clusters.122
FAM227B	ENSG00000166262	15_49632600_G_GC	-0.111939	794	4	FALSE	Expression:	human_tcell_diffexprs_genes_clusters.12	Expression:	human_lung_projected_pcaloadings_clusters_pre_def.88	Expression:	human_coloncancer_projected_pcaloadings_clusters_pre_def.166	Expression:	mouse_brain_projected_icaloadings.37	Expression:	human_intestine_projected_pcaloadings.100	Expression:	mouse_development_diffexprs_genes_clusters_pre_def.30	Expression:	human_ileum_projected_pcaloadings_clusters.98	Expression:	Eo.BL.v2	Expression:	human_brain3_adult_projected_pcaloadings_clusters.50	Expression:	human_brain2_projected_pcaloadings.51
FGF7	ENSG00000140285	15_49712097_C_T	0.628797	795	1	TRUE	Pathway:	lung	epithelium	development	Pathway:	branching	involved	in	salivary	gland	morphogenesis	Pathway:	small	kidney	Expression:	human_lung_projected_pcaloadings_clusters_pre_def.70	Pathway:	regulation	of	morphogenesis	of	a	branching	structure	Expression:	human_lung_projected_pcaloadings_clusters_pre_def.88	PPI:	HSPG2	Pathway:	lung	morphogenesis	Expression:	human_eye_projected_pcaloadings_clusters.277	Pathway:	mesenchymal	cell	proliferation
GALK2	ENSG00000156958	15_49712097_C_T	-0.0485163	795	2	FALSE	PPI:	PSMC2	Expression:	mouse_heart_control_projected_pcaloadings.26	Expression:	mouse_vagina_projected_pcaloadings.89	Expression:	mouse_multiple2_facs_diffexprs_tstat_clusters_pre_def.18	Expression:	mouse_heart_control_projected_icaloadings.28	Expression:	mouse_aorta_diffexprs_genes_clusters.1	Expression:	Tgd.vg4+24alo.e17.Th	Expression:	mouse_heart_control_projected_pcaloadings.97	Expression:	mouse_digestive_adult_projected_pcaloadings_clusters.20	Expression:	mouse_lung_projected_pcaloadings.66
DTWD1	ENSG00000104047	15_49712097_C_T	-0.079242	795	3	FALSE	Expression:	mouse_brain2_projected_pcaloadings_clusters_pre_def.87	Expression:	human_brain3_adult_projected_pcaloadings_clusters_pre_def.222	Expression:	Esophagus_Gastroesophageal_Junction	Expression:	human_fetalblood_diffexprs_tstat_clusters_pre_def.22	Expression:	Tgd.vg4+24alo.e17.Th	Expression:	CD8.24h.LN	Expression:	human_pbmc_diffexprs_genes_clusters.13	Expression:	mouse_adipocyte_projected_pcaloadings_clusters.49	Expression:	A11.329.171.Chondrocytes	Expression:	mouse_multiple2_droplet_diffexprs_genes_clusters.8
FAM227B	ENSG00000166262	15_49712097_C_T	-0.131918	795	4	FALSE	Expression:	human_lung_projected_pcaloadings_clusters_pre_def.70	Expression:	human_lung_projected_pcaloadings_clusters_pre_def.88	Expression:	mouse_development_diffexprs_genes_clusters_pre_def.30	Expression:	A06.407.312.782.Testis	Expression:	human_brain2_projected_icaloadings.33	Expression:	mouse_development_diffexprs_genes_clusters_pre_def.15	Expression:	human_coloncancer_projected_pcaloadings_clusters_pre_def.429	Expression:	human_coloncancer_projected_pcaloadings_clusters.77	Expression:	T.4FP3+25+.Sp	Expression:	human_intestine_projected_pcaloadings_clusters_pre_def.39
HDC	ENSG00000140287	15_50323354_G_T	-0.10847	796	1	TRUE	Pathway:	alcohol	biosynthetic	process	Expression:	mouse_digestive_fetal_projected_pcaloadings_clusters.65	Expression:	mouse_brain4_bnst_projected_pcaloadings_clusters.107	Expression:	human_lung_projected_pcaloadings_clusters.174	Expression:	human_gut_imm_projected_pcaloadings_clusters_pre_def.141	Expression:	human_gut_imm_projected_pcaloadings_clusters.121	Expression:	human_eye_projected_pcaloadings_clusters.114	Expression:	mouse_digestive_fetal_diffexprs_genes_clusters.9	Expression:	human_gut_imm_average_expression.13	Expression:	human_lung_projected_pcaloadings_clusters.175
GABPB1	ENSG00000104064	15_50323354_G_T	-0.149349	796	2	FALSE	PPI:	NRF1	Expression:	mouse_aorta_projected_pcaloadings.72	Expression:	mouse_nerve_projected_pcaloadings.76	Expression:	mouse_aorta_projected_pcaloadings.69	Pathway:	protein	heterodimerization	activity	PPI:	FHL2	Expression:	mouse_aorta_projected_pcaloadings.80	Expression:	mouse_brain2_diffexprs_tstat_clusters_pre_def.64	Expression:	human_airway_projected_pcaloadings_clusters_pre_def.166	Expression:	human_monocytes_diffexprs_genes_clusters.2
SLC27A2	ENSG00000140284	15_50323354_G_T	-0.358362	796	3	FALSE	Pathway:	fatty	Pathway:	carboxylic	acid	biosynthetic	process	Pathway:	organic	acid	biosynthetic	process	Expression:	human_coloncancer_projected_pcaloadings_clusters_pre_def.89	Expression:	human_fetalblood_projected_pcaloadings_clusters_pre_def.223	Expression:	mouse_brain4_neurons_diffexprs_tstat_clusters.23	Expression:	mouse_hemogenicendothelium_projected_pcaloadings_clusters_pre_def.89	Expression:	human_coloncancer_projected_pcaloadings.83	Expression:	mouse_multiple2_facs_projected_pcaloadings_clusters_pre_def.263	Expression:	mouse_multiple2_droplet_projected_pcaloadings_clusters_pre_def.293
ATP8B4	ENSG00000104043	15_50323354_G_T	-0.471116	796	4	FALSE	Expression:	human_immune_projected_pcaloadings_clusters.180	Expression:	human_eye_projected_pcaloadings_clusters.114	Expression:	human_brain_cerebellarhem_projected_pcaloadings_clusters.47	Expression:	human_hippocampus_projected_pcaloadings.72	Expression:	human_brain3_adult_projected_pcaloadings.38	Expression:	human_brain_visualcortex_projected_pcaloadings_clusters.129	Expression:	human_lung_diffexprs_genes_clusters_pre_def.37	Expression:	mouse_multiple2_facs_projected_pcaloadings_clusters.74	Expression:	mouse_multiple_projected_pcaloadings_clusters_pre_def.96	Expression:	human_hippocampus_projected_pcaloadings_clusters.38
TRPM7	ENSG00000092439	15_51050963_T_TA	0.165046	797	1	TRUE	Pathway:	cell-matrix	adhesion	Expression:	human_eye_diffexprs_tstat_clusters.11	Pathway:	embryonic	lethality	between	implantation	and	somite	formation,	complete	penetrance	Expression:	human_kidney3_projected_pcaloadings_clusters.36	Expression:	human_eye_diffexprs_tstat_clusters_pre_def.24	Pathway:	cell-substrate	adhesion	Expression:	human_kidney3_projected_pcaloadings.51	Expression:	mouse_epithelium_projected_pcaloadings.52	Expression:	human_kidney3_projected_pcaloadings.40	Expression:	mouse_kidney_projected_pcaloadings_clusters.82
AP4E1	ENSG00000081014	15_51050963_T_TA	-0.0441958	797	2	FALSE	PPI:	ARF1	Expression:	human_kidney2_projected_pcaloadings.80	Pathway:	coated	vesicle	Expression:	mouse_heart_control_projected_pcaloadings_clusters.18	Expression:	mouse_endothelium_diffexprs_genes_clusters.34	Expression:	mouse_gutendoderm_projected_pcaloadings_clusters_pre_def.55	Expression:	mouse_gutendoderm_projected_pcaloadings_clusters.255	Expression:	Tgd.vg4+24alo.e17.Th	Expression:	human_synovialfibroblast_diffexprs_genes_clusters_pre_def.7	Expression:	human_brain2_projected_pcaloadings.10
SPPL2A	ENSG00000138600	15_51050963_T_TA	-0.12494	797	3	FALSE	Expression:	human_gut_epi_projected_pcaloadings.83	Expression:	human_gut_epi_projected_pcaloadings_clusters.42	Expression:	human_gut_epi_projected_pcaloadings_clusters.56	Expression:	human_tcell_projected_pcaloadings_clusters.18	Expression:	mouse_nerve_projected_pcaloadings_clusters.206	Expression:	human_gut_epi_projected_pcaloadings.76	Expression:	human_placenta_projected_pcaloadings.30	Expression:	mouse_endothelium_projected_pcaloadings_clusters_pre_def.37	Expression:	human_lung_projected_pcaloadings_clusters.83	Expression:	human_ileum_diffexprs_genes_clusters.13
USP50	ENSG00000170236	15_51050963_T_TA	-0.159665	797	4	FALSE	Expression:	human_lung_projected_icaloadings.35	Expression:	human_lung_projected_pcaloadings_clusters.83	PPI:	HSP90AB1	Expression:	human_nk_projected_pcaloadings.56	Expression:	mouse_kidney_projected_pcaloadings_clusters.174	Expression:	human_lung_projected_pcaloadings_clusters_pre_def.268	Expression:	mouse_gastrulation_projected_pcaloadings_clusters.68	Expression:	mouse_gastrulation_projected_pcaloadings_clusters_pre_def.43	Expression:	mouse_heart_ko_projected_pcaloadings_clusters.83	Expression:	human_lung_projected_pcaloadings_clusters_pre_def.266
CYP19A1	ENSG00000137869	15_51641996_C_G	0.322386	798	1	TRUE	Pathway:	abnormal	mating	frequency	Pathway:	hypothalamus	development	Pathway:	adrenal	gland	development	Pathway:	GO:0032354	Pathway:	small	uterus	Pathway:	increased	circulating	testosterone	level	Pathway:	increased	bone	resorption	Pathway:	increased	circulating	follicle	stimulating	hormone	level	Pathway:	abnormal	uterus	development	Pathway:	GO:0008207
TNFAIP8L3	ENSG00000183578	15_51641996_C_G	-0.00393588	798	2	FALSE	Expression:	mouse_airway_projected_icaloadings.40	Expression:	mouse_multiple2_droplet_projected_pcaloadings_clusters_pre_def.663	Expression:	human_lung_projected_pcaloadings_clusters_pre_def.88	Expression:	mouse_multiple2_droplet_projected_pcaloadings_clusters_pre_def.537	Expression:	mouse_development_diffexprs_genes_clusters_pre_def.30	Expression:	mouse_brain4_bnst_diffexprs_genes_clusters.15	Expression:	mouse_multiple2_facs_projected_pcaloadings_clusters_pre_def.595	Expression:	mouse_brain_diffexprs_genes_clusters.11	Expression:	mouse_digestive_fetal_diffexprs_genes_clusters.10	Expression:	mouse_brain4_neurons_diffexprs_genes_clusters.23
