## Supplementary Tables for "Multi-ancestry genome-wide association study improves resolution of genes, pathways and pleiotropy for lung function and chronic obstructive pulmonary disease" (part 6 of 7)

### Sheet: Supp Table 29 (continued)
Polygenic Priority Score (PoPS) results - 250KB window. PoPS score and signal-specific rank for all genes within a +/- 250KB window of the sentinel; and the top ten PoPS features contributing to the prioritization of each gene. ENSGID = Ensembl gene ID; PoPS_score = raw PoPS score; prioritized = gene with highest PoPS score within 250KB of sentinel.
GLDN	ENSG00000186417	15_51641996_C_G	-0.00506598	798	3	FALSE	Expression:	human_eye_projected_pcaloadings_clusters_pre_def.74	Expression:	human_eye_projected_pcaloadings_clusters.47	Expression:	human_eye_projected_pcaloadings_clusters.164	Expression:	human_brain_cerebellarhem_projected_pcaloadings_clusters.98	Expression:	mouse_muscle_projected_pcaloadings_clusters_pre_def.29	Expression:	mouse_muscle2_projected_pcaloadings_clusters_pre_def.29	Expression:	human_gut_epi_projected_pcaloadings_clusters.138	Expression:	mouse_nerve_projected_pcaloadings_clusters.148	Expression:	human_airway_projected_pcaloadings.98	Expression:	human_gut_epi_projected_pcaloadings_clusters.139
DMXL2	ENSG00000104093	15_51641996_C_G	-0.153921	798	4	FALSE	Expression:	mouse_multiple2_facs_projected_pcaloadings_clusters_pre_def.618	Expression:	human_immune_projected_pcaloadings.29	Expression:	mouse_endothelium_projected_pcaloadings_clusters.148	Expression:	mouse_endothelium_projected_pcaloadings.80	Pathway:	Ras	GTPase	binding	Expression:	human_immune_projected_pcaloadings_clusters.44	Expression:	mouse_endothelium_projected_pcaloadings_clusters_pre_def.95	Pathway:	small	GTPase	binding	Expression:	human_csf_projected_pcaloadings.78	Expression:	mouse_heart_ko_projected_pcaloadings.90
FAM214A	ENSG00000047346	15_53156815_A_G	0.0819636	799	1	TRUE	Expression:	human_synovialfibroblast_diffexprs_tstat_clusters_pre_def.5	Expression:	mouse_development_diffexprs_genes_clusters_pre_def.9	Expression:	mouse_aorta_projected_pcaloadings_clusters.77	Expression:	mouse_endothelium_diffexprs_genes_clusters.23	Expression:	human_brain2_projected_pcaloadings.36	Expression:	human_airway_projected_pcaloadings.98	Expression:	mouse_microglia_projected_pcaloadings_clusters.100	Expression:	mouse_brain4_bnst_projected_pcaloadings_clusters.76	Expression:	mouse_development_projected_pcaloadings_clusters_pre_def.181	Expression:	mouse_development_projected_pcaloadings_clusters.201
ONECUT1	ENSG00000169856	15_53156815_A_G	-0.375763	799	2	FALSE	Expression:	human_retina2_average_expression.15	Expression:	human_retina2_projected_pcaloadings_clusters.141	Expression:	human_retina2_projected_pcaloadings_clusters_pre_def.41	Pathway:	transcriptional	activator	activity,	RNA	polymerase	II	proximal	promoter	sequence-specific	DNA	binding	Expression:	human_retina2_projected_icaloadings.9	Pathway:	negative	regulation	of	transforming	growth	factor	beta	receptor	signaling	pathway	Pathway:	regulation	of	cell-substrate	adhesion	Expression:	mouse_development_projected_pcaloadings.37	Pathway:	abnormal	pancreatic	islet	morphology	Expression:	mouse_multiple2_facs_projected_pcaloadings_clusters_pre_def.618
TPM1	ENSG00000140416	15_63361262_C_G	1.38253	801	1	TRUE	PPI:	TPM4	Expression:	human_colon_diffexprs_genes_clusters.4	PPI:	TNNI2	PPI:	MYBPC2	PPI:	MYL7	PPI:	TPM2	Pathway:	REACTOME_MUSCLE_CONTRACTION	PPI:	MYL3	PPI:	MMP2	PPI:	TPM3
TLN2	ENSG00000171914	15_63361262_C_G	0.477824	801	2	FALSE	Pathway:	fascia	adherens	Pathway:	intercalated	disc	Pathway:	cytoskeletal	anchoring	at	plasma	membrane	Pathway:	cell-cell	contact	zone	Pathway:	cell-substrate	adherens	junction	PPI:	PTPN2	Pathway:	adherens	junction	PPI:	MYL10	Pathway:	cell-substrate	junction	Pathway:	cell	junction	organization
RAB8B	ENSG00000166128	15_63361262_C_G	0.0811204	801	3	FALSE	PPI:	TES	Expression:	mouse_gutendoderm_diffexprs_genes_clusters.25	Expression:	mouse_brain2_projected_pcaloadings_clusters_pre_def.408	PPI:	ASAP1	Pathway:	positive	regulation	of	cellular	component	organization	Pathway:	GTP	binding	Pathway:	guanyl	ribonucleotide	binding	Pathway:	guanyl	nucleotide	binding	Expression:	human_brain_cerebellarhem_diffexprs_genes_clusters.11	Expression:	mouse_aorta_projected_pcaloadings.54
APH1B	ENSG00000138613	15_63361262_C_G	-0.0837553	801	4	FALSE	Pathway:	transport	vesicle	Pathway:	neurotrophin	Expression:	human_brain_cerebellarhem_diffexprs_genes_clusters.11	Expression:	mouse_aorta_projected_icaloadings.12	Expression:	human_brain2_average_expression.3	Expression:	mouse_aorta_projected_pcaloadings.62	Expression:	human_monocytes_diffexprs_genes_clusters.3	Expression:	mouse_aorta_projected_pcaloadings_clusters_pre_def.51	Expression:	mouse_aorta_projected_pcaloadings_clusters.51	Expression:	mouse_gastrulation_diffexprs_genes_clusters_pre_def.34
LACTB	ENSG00000103642	15_63361262_C_G	-0.158237	801	5	FALSE	Expression:	human_tcell_projected_pcaloadings.90	Expression:	human_fetalblood_diffexprs_genes_clusters_pre_def.11	Expression:	human_pbmc_projected_pcaloadings.23	Expression:	mouse_gutendoderm_diffexprs_genes_clusters_pre_def.1	Expression:	mouse_multiple2_facs_projected_pcaloadings_clusters_pre_def.608	Expression:	human_eye_projected_pcaloadings_clusters.305	Expression:	human_lung_diffexprs_genes_clusters_pre_def.9	Expression:	human_tcell_projected_pcaloadings.38	Expression:	mouse_endothelium_diffexprs_genes_clusters_pre_def.8	Expression:	human_tcell_projected_icaloadings.58
RPS27L	ENSG00000185088	15_63361262_C_G	-0.160609	801	6	FALSE	Pathway:	translation	regulator	activity	PPI:	GSPT2	PPI:	GSPT1	PPI:	EIF4E1B	PPI:	EIF3I	PPI:	EIF3B	Expression:	human_nk_projected_pcaloadings.61	Expression:	mouse_microglia_projected_pcaloadings.80	PPI:	EIF3A	Expression:	human_prostate_projected_icaloadings.44
FBXL22	ENSG00000197361	15_63831984_A_G	0.484305	802	1	TRUE	NA	Expression:	mouse_nerve_projected_pcaloadings_clusters_pre_def.74	Expression:	mouse_multiple_projected_pcaloadings_clusters.416	Expression:	mouse_multiple2_droplet_projected_pcaloadings_clusters_pre_def.19	Expression:	mouse_hemogenicendothelium_projected_pcaloadings_clusters.38	Expression:	mouse_airway_projected_icaloadings.40	Expression:	mouse_hairfollicle_diffexprs_tstat_clusters.7	Expression:	mouse_nerve_projected_pcaloadings_clusters_pre_def.75	PPI:	SKP1	Expression:	mouse_gutendoderm_projected_pcaloadings_clusters.192
HERC1	ENSG00000103657	15_63831984_A_G	0.404252	802	2	FALSE	PPI:	ARF1	Pathway:	limb	grasping	Pathway:	guanyl-nucleotide	exchange	factor	activity	Expression:	mouse_brain2_diffexprs_genes_clusters_pre_def.56	Expression:	human_placenta_diffexprs_genes_clusters.10	Expression:	mouse_digestive_adult_projected_icaloadings.50	Expression:	human_colon2_diffexprs_genes_clusters_pre_def.14	Expression:	mouse_gutendoderm_diffexprs_genes_clusters_pre_def.1	Expression:	mouse_gutendoderm_diffexprs_genes_clusters.1	Expression:	human_eye_projected_pcaloadings_clusters_pre_def.249
USP3	ENSG00000140455	15_63831984_A_G	-0.0292308	802	3	FALSE	Pathway:	histone	binding	Pathway:	GO:0004221	PPI:	2009-09-01	Pathway:	chromatin	Expression:	mouse_brain2_projected_pcaloadings_clusters_pre_def.72	Expression:	human_eye_projected_pcaloadings_clusters.305	Expression:	human_monocytes_diffexprs_genes_clusters_pre_def.6	Expression:	mouse_brain4_neurons_projected_pcaloadings_clusters.100	Expression:	mouse_brain2_projected_pcaloadings_clusters.116	Expression:	mouse_brain4_neurons_projected_pcaloadings_clusters.29
APH1B	ENSG00000138613	15_63831984_A_G	-0.0837553	802	4	FALSE	Pathway:	transport	vesicle	Pathway:	neurotrophin	Expression:	human_brain_cerebellarhem_diffexprs_genes_clusters.11	Expression:	mouse_aorta_projected_icaloadings.12	Expression:	human_brain2_average_expression.3	Expression:	mouse_aorta_projected_pcaloadings.62	Expression:	human_monocytes_diffexprs_genes_clusters.3	Expression:	mouse_aorta_projected_pcaloadings_clusters_pre_def.51	Expression:	mouse_aorta_projected_pcaloadings_clusters.51	Expression:	mouse_gastrulation_diffexprs_genes_clusters_pre_def.34
CA12	ENSG00000074410	15_63831984_A_G	-0.476331	802	5	FALSE	Expression:	human_airway_projected_pcaloadings_clusters.56	Expression:	mouse_muscle_projected_pcaloadings_clusters.177	Expression:	human_airway_projected_pcaloadings_clusters_pre_def.15	Expression:	human_gut_fib_average_expression.16	Expression:	human_gut_fib_projected_pcaloadings_clusters.151	Expression:	human_hippocampus_projected_icaloadings.29	Expression:	mouse_hairfollicle_projected_pcaloadings_clusters.156	Expression:	human_airway_projected_pcaloadings_clusters.58	Expression:	human_gut_fib_projected_icaloadings.7	Expression:	mouse_brain4_neurons_projected_pcaloadings_clusters.96
FBXL22	ENSG00000197361	15_63873268_A_G	0.484305	803	1	TRUE	NA	Expression:	mouse_nerve_projected_pcaloadings_clusters_pre_def.74	Expression:	mouse_multiple_projected_pcaloadings_clusters.416	Expression:	mouse_multiple2_droplet_projected_pcaloadings_clusters_pre_def.19	Expression:	mouse_hemogenicendothelium_projected_pcaloadings_clusters.38	Expression:	mouse_airway_projected_icaloadings.40	Expression:	mouse_hairfollicle_diffexprs_tstat_clusters.7	Expression:	mouse_nerve_projected_pcaloadings_clusters_pre_def.75	PPI:	SKP1	Expression:	mouse_gutendoderm_projected_pcaloadings_clusters.192
HERC1	ENSG00000103657	15_63873268_A_G	0.404252	803	2	FALSE	PPI:	ARF1	Pathway:	limb	grasping	Pathway:	guanyl-nucleotide	exchange	factor	activity	Expression:	mouse_brain2_diffexprs_genes_clusters_pre_def.56	Expression:	human_placenta_diffexprs_genes_clusters.10	Expression:	mouse_digestive_adult_projected_icaloadings.50	Expression:	human_colon2_diffexprs_genes_clusters_pre_def.14	Expression:	mouse_gutendoderm_diffexprs_genes_clusters_pre_def.1	Expression:	mouse_gutendoderm_diffexprs_genes_clusters.1	Expression:	human_eye_projected_pcaloadings_clusters_pre_def.249
USP3	ENSG00000140455	15_63873268_A_G	-0.0292308	803	3	FALSE	Pathway:	histone	binding	Pathway:	GO:0004221	PPI:	2009-09-01	Pathway:	chromatin	Expression:	mouse_brain2_projected_pcaloadings_clusters_pre_def.72	Expression:	human_eye_projected_pcaloadings_clusters.305	Expression:	human_monocytes_diffexprs_genes_clusters_pre_def.6	Expression:	mouse_brain4_neurons_projected_pcaloadings_clusters.100	Expression:	mouse_brain2_projected_pcaloadings_clusters.116	Expression:	mouse_brain4_neurons_projected_pcaloadings_clusters.29
CA12	ENSG00000074410	15_63873268_A_G	-0.476331	803	4	FALSE	Expression:	human_airway_projected_pcaloadings_clusters.56	Expression:	mouse_muscle_projected_pcaloadings_clusters.177	Expression:	human_airway_projected_pcaloadings_clusters_pre_def.15	Expression:	human_gut_fib_average_expression.16	Expression:	human_gut_fib_projected_pcaloadings_clusters.151	Expression:	human_hippocampus_projected_icaloadings.29	Expression:	mouse_hairfollicle_projected_pcaloadings_clusters.156	Expression:	human_airway_projected_pcaloadings_clusters.58	Expression:	human_gut_fib_projected_icaloadings.7	Expression:	mouse_brain4_neurons_projected_pcaloadings_clusters.96
ZNF609	ENSG00000180357	15_65167258_C_G	0.394827	804	1	TRUE	Expression:	mouse_multiple2_facs_diffexprs_genes_clusters_pre_def.116	PPI:	NANOG	Expression:	mouse_development_projected_pcaloadings_clusters_pre_def.103	Expression:	mouse_airway_diffexprs_tstat_clusters.14	Expression:	mouse_heart_ko_diffexprs_genes_clusters.11	Expression:	mouse_development_diffexprs_tstat_clusters_pre_def.1	Expression:	mouse_endothelium_projected_pcaloadings_clusters.320	Expression:	human_brain_cerebellarhem_projected_pcaloadings_clusters.47	Expression:	mouse_brain2_diffexprs_genes_clusters_pre_def.56	Expression:	mouse_development_projected_pcaloadings_clusters_pre_def.73
RASL12	ENSG00000103710	15_65167258_C_G	0.345829	804	2	FALSE	Expression:	mouse_heart_control_projected_pcaloadings_clusters.120	Expression:	human_fetalblood_projected_pcaloadings_clusters.43	Expression:	mouse_heart_control_projected_pcaloadings_clusters.114	Expression:	mouse_multiple2_facs_projected_pcaloadings_clusters.307	Expression:	mouse_kidney_projected_pcaloadings_clusters.105	Expression:	mouse_multiple2_facs_projected_pcaloadings_clusters_pre_def.658	Expression:	mouse_airway_diffexprs_tstat_clusters.4	Expression:	mouse_multiple2_facs_projected_pcaloadings_clusters_pre_def.107	Expression:	mouse_endothelium_projected_pcaloadings_clusters.332	Expression:	mouse_airway_diffexprs_tstat_clusters.14
OAZ2	ENSG00000180304	15_65167258_C_G	0.274682	804	3	FALSE	Expression:	mouse_endothelium_projected_pcaloadings_clusters_pre_def.65	Expression:	mouse_endothelium_projected_pcaloadings.74	Expression:	mouse_endothelium_projected_pcaloadings.56	Expression:	mouse_endothelium_projected_icaloadings.29	Expression:	mouse_endothelium_projected_pcaloadings_clusters.35	Expression:	mouse_endothelium_projected_pcaloadings_clusters.16	Expression:	human_muscle_projected_pcaloadings.97	Expression:	A10.690.Muscles	Expression:	human_muscle_projected_pcaloadings.53	Expression:	A02.633.567.850.Quadriceps.Muscle
RBPMS2	ENSG00000166831	15_65167258_C_G	0.241084	804	4	FALSE	Expression:	mouse_endothelium_projected_pcaloadings_clusters.320	Expression:	mouse_hairfollicle_projected_icaloadings.8	Expression:	mouse_hairfollicle_projected_pcaloadings_clusters.101	Expression:	mouse_hairfollicle_average_expression.11	Expression:	human_gut_fib_diffexprs_genes_clusters_pre_def.10	Expression:	human_retina_projected_pcaloadings_clusters.113	Expression:	human_fetalblood_projected_pcaloadings_clusters_pre_def.108	Expression:	mouse_multiple2_facs_projected_pcaloadings_clusters_pre_def.405	Expression:	mouse_gastrulation_projected_pcaloadings_clusters.105	Expression:	human_placenta_diffexprs_genes_clusters.10
PLEKHO2	ENSG00000241839	15_65167258_C_G	0.191759	804	5	FALSE	Expression:	mouse_gastrulation_diffexprs_genes_clusters_pre_def.12	Pathway:	KEGG_CYTOKINE_CYTOKINE_RECEPTOR_INTERACTION	Expression:	mouse_endothelium_projected_icaloadings.1	Expression:	mouse_endothelium_projected_pcaloadings_clusters_pre_def.91	Expression:	mouse_endothelium_diffexprs_genes_clusters.23	Expression:	mouse_endothelium_projected_pcaloadings_clusters.1	Expression:	human_retina_projected_pcaloadings_clusters.16	Expression:	mouse_endothelium_average_expression.1	Expression:	human_placenta_diffexprs_genes_clusters.13	Expression:	mouse_endothelium_projected_pcaloadings.81
SPG21	ENSG00000090487	15_65167258_C_G	0.0138869	804	6	FALSE	Expression:	human_csf_projected_pcaloadings.93	Expression:	human_csf_projected_pcaloadings.96	Expression:	mouse_brain4_neurons_diffexprs_genes_clusters.23	Expression:	human_brain_frontalcortex_projected_pcaloadings_clusters.93	Expression:	mouse_brain2_projected_pcaloadings_clusters_pre_def.9	Expression:	mouse_brain4_bnst_projected_pcaloadings_clusters.101	Expression:	mouse_brain4_bnst_diffexprs_genes_clusters.15	Expression:	mouse_brain4_bnst_average_expression.11	Expression:	human_muscle_projected_pcaloadings.97	Expression:	human_muscle_projected_icaloadings.21
PDCD7	ENSG00000090470	15_65167258_C_G	0.0106555	804	7	FALSE	PPI:	SNRPG	PPI:	SNRPD3	PPI:	SNRPE	PPI:	SNRPF	PPI:	SNRPB	Pathway:	GO:0006917	Pathway:	induction	of	programmed	cell	death	Expression:	mouse_digestive_adult_projected_pcaloadings.37	Expression:	mouse_digestive_adult_projected_icaloadings.50	Expression:	human_retina2_diffexprs_tstat_clusters_pre_def.1
PIF1	ENSG00000140451	15_65167258_C_G	-0.0447423	804	8	FALSE	Pathway:	DNA	helicase	activity	Expression:	mouse_multiple2_droplet_projected_pcaloadings_clusters_pre_def.246	Expression:	mouse_multiple2_droplet_projected_pcaloadings_clusters.216	Expression:	mouse_multiple2_droplet_projected_pcaloadings_clusters.213	Expression:	human_gut_epi_projected_pcaloadings_clusters.178	Expression:	human_thymus_projected_pcaloadings_clusters.33	Expression:	mouse_multiple2_facs_projected_pcaloadings_clusters_pre_def.514	Expression:	human_gut_epi_projected_pcaloadings_clusters.18	Expression:	mouse_multiple2_droplet_projected_pcaloadings_clusters_pre_def.473	Expression:	mouse_heart_control_projected_pcaloadings_clusters.74
MTFMT	ENSG00000103707	15_65167258_C_G	-0.0643357	804	9	FALSE	Expression:	human_brain2_projected_pcaloadings.36	Expression:	mouse_multiple2_facs_projected_pcaloadings_clusters_pre_def.618	Expression:	mouse_vagina_projected_pcaloadings.54	Expression:	human_coloncancer_diffexprs_genes_clusters_pre_def.15	Expression:	mouse_gutendoderm_diffexprs_genes_clusters_pre_def.9	Expression:	human_brain2_projected_pcaloadings.18	Expression:	human_brain2_projected_pcaloadings.11	Expression:	human_eye_diffexprs_genes_clusters_pre_def.8	Expression:	Colon_Sigmoid	Expression:	mouse_immune_projected_pcaloadings.82
SLC51B	ENSG00000186198	15_65167258_C_G	-0.091749	804	10	FALSE	Expression:	mouse_multiple_projected_pcaloadings_clusters.280	Expression:	human_gut_fib_projected_pcaloadings_clusters.124	Expression:	human_kidney2_projected_pcaloadings_clusters.127	Expression:	human_gut_fib_projected_pcaloadings.33	Expression:	human_gut_fib_projected_pcaloadings_clusters.125	Expression:	human_kidney2_projected_pcaloadings_clusters.129	Expression:	human_testis_projected_pcaloadings_clusters.56	Expression:	mouse_kidney_projected_pcaloadings_clusters.118	Expression:	human_gut_fib_projected_pcaloadings_clusters.121	Expression:	human_kidney2_projected_pcaloadings.34
UBAP1L	ENSG00000246922	15_65167258_C_G	-0.129926	804	11	FALSE	Expression:	human_eye_projected_pcaloadings_clusters.25	Expression:	human_retina_projected_pcaloadings.80	Expression:	human_eye_projected_icaloadings.52	Expression:	human_retina2_diffexprs_genes_clusters_pre_def.8	Expression:	mouse_brain4_bnst_projected_pcaloadings_clusters.2	Expression:	human_lymphnodes_diffexprs_genes_clusters.2	Expression:	human_retina2_projected_pcaloadings_clusters.22	Expression:	mouse_airway_diffexprs_genes_clusters.33	Expression:	human_eye_projected_pcaloadings.39	Expression:	human_lymphnodes_projected_icaloadings.13
KBTBD13	ENSG00000234438	15_65167258_C_G	-0.201321	804	12	FALSE	Expression:	mouse_multiple_diffexprs_genes_clusters_pre_def.11	Expression:	mouse_islets_projected_pcaloadings_clusters.4	Expression:	T.8EffKLRG1+CD127-.Sp.d8.LisOVA	Expression:	mouse_airway_diffexprs_genes_clusters.29	Expression:	mouse_multiple_diffexprs_genes_clusters.49	Expression:	mouse_multiple2_bulk_diffexprs_genes_clusters.11	Expression:	mouse_multiple2_bulk_diffexprs_genes_clusters_pre_def.12	Expression:	human_brain2_diffexprs_down_genes_clusters_pre_def.5	Expression:	mouse_multiple2_facs_diffexprs_genes_clusters_pre_def.43	Expression:	human_brain2_diffexprs_down_genes_clusters_pre_def.7
ANKDD1A	ENSG00000166839	15_65167258_C_G	-0.218002	804	13	FALSE	Expression:	human_thymus_projected_pcaloadings.99	Expression:	mouse_islets_projected_pcaloadings_clusters.4	Expression:	human_brain3_adult_diffexprs_genes_clusters_pre_def.25	Expression:	human_liver_projected_pcaloadings_clusters.142	Expression:	mouse_brain4_bnst_diffexprs_genes_clusters.17	Expression:	human_gut_fib_projected_pcaloadings_clusters.109	Expression:	human_brain3_adult_diffexprs_genes_clusters.25	Expression:	human_coloncancer_projected_pcaloadings_clusters_pre_def.185	Expression:	human_retina2_projected_pcaloadings_clusters.76	Expression:	DC.11b+.AT.v2
SMAD6	ENSG00000137834	15_67041110_A_C	0.700881	805	1	TRUE	Pathway:	abnormal	cardiac	epithelial	to	mesenchymal	transition	Pathway:	abnormal	coronary	vessel	morphology	Pathway:	abnormal	heart	valve	morphology	Pathway:	poor	circulation	PPI:	BMP2	PPI:	BMPR2	Pathway:	response	to	fluid	shear	stress	Pathway:	SMAD	binding	PPI:	SMURF1	Expression:	mouse_hemogenicendothelium_projected_icaloadings.34
RPL4	ENSG00000174444	15_67041110_A_C	0.0321731	805	2	FALSE	PPI:	DPP4	PPI:	DYRK2	PPI:	PA2G4	Expression:	mouse_gastrulation_projected_pcaloadings_clusters_pre_def.9	Expression:	mouse_hemogenicendothelium_projected_pcaloadings_clusters.10	Expression:	human_brain_cerebellarhem_diffexprs_down_genes_clusters.7	Expression:	mouse_hairfollicle_projected_pcaloadings_clusters.17	Expression:	human_immune_projected_pcaloadings.21	Expression:	mouse_digestive_adult_projected_pcaloadings_clusters.72	Expression:	human_embryo_projected_pcaloadings.55
LCTL	ENSG00000188501	15_67041110_A_C	-0.215744	805	3	FALSE	Expression:	mouse_airway_diffexprs_genes_clusters.12	Expression:	A05.810.453.324.Kidney.Cortex	Expression:	human_retina_projected_pcaloadings_clusters.188	Expression:	human_coloncancer_diffexprs_genes_clusters_pre_def.38	Expression:	A11.329.171.Chondrocytes	Expression:	human_brain_cerebellarhem_diffexprs_down_genes_clusters.8	Expression:	human_brain3_adult_diffexprs_tstat_clusters.9	Expression:	human_placenta_projected_pcaloadings_clusters.29	Expression:	human_retina_projected_pcaloadings_clusters.181	Expression:	human_retina_average_expression.19
ZWILCH	ENSG00000174442	15_67041110_A_C	-0.271668	805	4	FALSE	Expression:	mouse_heart_ko_projected_pcaloadings_clusters.109	Expression:	mouse_heart_control_projected_pcaloadings_clusters.76	Expression:	mouse_heart_control_projected_pcaloadings.52	Expression:	mouse_heart_ko_projected_pcaloadings_clusters.94	Expression:	mouse_heart_ko_projected_pcaloadings.19	Expression:	mouse_vagina_projected_pcaloadings.23	Expression:	mouse_multiple2_facs_projected_pcaloadings_clusters_pre_def.668	Expression:	mouse_multiple2_facs_projected_pcaloadings_clusters_pre_def.567	Expression:	mouse_multiple2_facs_projected_pcaloadings_clusters_pre_def.569	Expression:	human_coloncancer_projected_pcaloadings_clusters.144
SMAD3	ENSG00000166949	15_67451410_A_C	1.71535	806	1	TRUE	Pathway:	GO:0030878	Pathway:	focal	adhesion	assembly	PPI:	INHBC	PPI:	FOXL2	Pathway:	regulation	of	cell-substrate	junction	assembly	Pathway:	regulation	of	focal	adhesion	assembly	Pathway:	production	of	miRNAs	involved	in	gene	silencing	by	miRNA	Pathway:	proximal	promoter	sequence-specific	DNA	binding	Pathway:	regulation	of	dephosphorylation	Pathway:	gene	silencing	by	miRNA
AAGAB	ENSG00000103591	15_67451410_A_C	-0.0509466	806	2	FALSE	PPI:	AP1G1	Expression:	human_colon_diffexprs_genes_clusters.3	Expression:	A06.407.312.782.Testis	Expression:	human_coloncancer_projected_pcaloadings_clusters_pre_def.55	Expression:	mouse_brain2_projected_pcaloadings_clusters_pre_def.198	Expression:	mouse_gutendoderm_projected_pcaloadings_clusters.255	Expression:	mouse_gutendoderm_projected_pcaloadings_clusters_pre_def.55	Expression:	mouse_brain2_projected_pcaloadings_clusters_pre_def.408	Expression:	Tgd.vg4+24alo.e17.Th	Expression:	Mo.6C-II-.Bl
IQCH	ENSG00000103599	15_67451410_A_C	-0.0997445	806	3	FALSE	Expression:	mouse_digestive_adult_projected_icaloadings.36	Expression:	A06.407.312.782.Testis	Expression:	human_monocytes_diffexprs_down_genes_clusters.5	Expression:	human_monocytes_diffexprs_down_genes_clusters_pre_def.8	Expression:	human_brain2_diffexprs_genes_clusters.15	Expression:	human_monocytes_diffexprs_down_genes_clusters_pre_def.7	Expression:	human_lung_projected_pcaloadings_clusters_pre_def.70	Expression:	human_brain4_diffexprs_genes_clusters.6	Expression:	mouse_digestive_fetal_projected_pcaloadings_clusters.150	Expression:	human_brain2_diffexprs_genes_clusters_pre_def.12
SMAD3	ENSG00000166949	15_67457698_A_G	1.71535	807	1	TRUE	Pathway:	GO:0030878	Pathway:	focal	adhesion	assembly	PPI:	INHBC	PPI:	FOXL2	Pathway:	regulation	of	cell-substrate	junction	assembly	Pathway:	regulation	of	focal	adhesion	assembly	Pathway:	production	of	miRNAs	involved	in	gene	silencing	by	miRNA	Pathway:	proximal	promoter	sequence-specific	DNA	binding	Pathway:	regulation	of	dephosphorylation	Pathway:	gene	silencing	by	miRNA
AAGAB	ENSG00000103591	15_67457698_A_G	-0.0509466	807	2	FALSE	PPI:	AP1G1	Expression:	human_colon_diffexprs_genes_clusters.3	Expression:	A06.407.312.782.Testis	Expression:	human_coloncancer_projected_pcaloadings_clusters_pre_def.55	Expression:	mouse_brain2_projected_pcaloadings_clusters_pre_def.198	Expression:	mouse_gutendoderm_projected_pcaloadings_clusters.255	Expression:	mouse_gutendoderm_projected_pcaloadings_clusters_pre_def.55	Expression:	mouse_brain2_projected_pcaloadings_clusters_pre_def.408	Expression:	Tgd.vg4+24alo.e17.Th	Expression:	Mo.6C-II-.Bl
IQCH	ENSG00000103599	15_67457698_A_G	-0.0997445	807	3	FALSE	Expression:	mouse_digestive_adult_projected_icaloadings.36	Expression:	A06.407.312.782.Testis	Expression:	human_monocytes_diffexprs_down_genes_clusters.5	Expression:	human_monocytes_diffexprs_down_genes_clusters_pre_def.8	Expression:	human_brain2_diffexprs_genes_clusters.15	Expression:	human_monocytes_diffexprs_down_genes_clusters_pre_def.7	Expression:	human_lung_projected_pcaloadings_clusters_pre_def.70	Expression:	human_brain4_diffexprs_genes_clusters.6	Expression:	mouse_digestive_fetal_projected_pcaloadings_clusters.150	Expression:	human_brain2_diffexprs_genes_clusters_pre_def.12
SMAD3	ENSG00000166949	15_67640129_C_T	1.14033	808	1	TRUE	Pathway:	positive	regulation	of	bone	mineralization	Pathway:	positive	regulation	of	biomineral	tissue	development	PPI:	XPO4	Pathway:	enhanced	wound	healing	Pathway:	decreased	blood	urea	nitrogen	level	Pathway:	cellular	response	to	dsRNA	Pathway:	abnormal	epiphyseal	plate	morphology	Pathway:	GO:0030878	Pathway:	positive	regulation	of	chondrocyte	differentiation	Pathway:	rectal	prolapse
MAP2K5	ENSG00000137764	15_67640129_C_T	0.252961	808	2	FALSE	PPI:	MAPK7	Pathway:	distended	pericardium	Pathway:	positive	regulation	of	epithelial	cell	proliferation	Pathway:	regulation	of	epithelial	cell	proliferation	Pathway:	neurotrophin	Pathway:	abnormal	heart	development	Pathway:	REACTOME_NGF_SIGNALLING_VIA_TRKA_FROM_THE_PLASMA_MEMBRANE	Expression:	human_fetalblood_diffexprs_genes_clusters.18	Expression:	human_fetalblood_diffexprs_genes_clusters_pre_def.29	Expression:	mouse_heart_ko_projected_pcaloadings_clusters.94
C15orf61	ENSG00000189227	15_67640129_C_T	0.0342994	808	3	FALSE	Expression:	mouse_nerve_projected_pcaloadings_clusters.206	Expression:	A10.690.Muscles	Expression:	A02.633.567.850.Quadriceps.Muscle	Expression:	human_fetalblood_diffexprs_genes_clusters.18	Expression:	human_fetalblood_diffexprs_genes_clusters_pre_def.29	Expression:	mouse_multiple2_droplet_projected_pcaloadings_clusters_pre_def.566	Expression:	mouse_multiple2_facs_projected_pcaloadings_clusters_pre_def.358	Expression:	mouse_multiple_projected_pcaloadings_clusters_pre_def.158	Expression:	mouse_multiple_projected_pcaloadings_clusters.280	Expression:	mouse_heart_ko_projected_pcaloadings_clusters.30
AAGAB	ENSG00000103591	15_67640129_C_T	0.00173525	808	4	FALSE	Expression:	human_colon_diffexprs_genes_clusters.3	Expression:	human_coloncancer_diffexprs_genes_clusters_pre_def.15	Expression:	A08.186.211.730.317.357.Hypothalamus	Expression:	mouse_multiple2_droplet_diffexprs_genes_clusters_pre_def.75	Expression:	mouse_brain2_diffexprs_tstat_clusters_pre_def.66	Expression:	Pituitary	Expression:	SC.STSL.BM	Expression:	mouse_multiple2_droplet_projected_pcaloadings_clusters_pre_def.265	Expression:	human_gut_imm_projected_pcaloadings_clusters.235	Expression:	human_airway_projected_pcaloadings_clusters_pre_def.189
IQCH	ENSG00000103599	15_67640129_C_T	-0.0562305	808	5	FALSE	Expression:	mouse_multiple2_facs_projected_pcaloadings_clusters_pre_def.618	Expression:	human_brain_cerebellarhem_projected_pcaloadings_clusters.47	Expression:	mouse_brain_projected_icaloadings.5	Expression:	mouse_immune_average_expression.80	Expression:	mouse_immune_diffexprs_tstat_clusters_pre_def.80	Expression:	human_retina2_diffexprs_genes_clusters.16	Expression:	human_nk_diffexprs_genes_clusters.9	Expression:	mouse_gutendoderm_diffexprs_genes_clusters_pre_def.6	Expression:	mouse_brain_projected_icaloadings.31	Expression:	mouse_immune_average_expression.82
PIAS1	ENSG00000033800	15_68338706_A_G	0.283738	809	1	TRUE	PPI:	RFTN1	PPI:	PRDM1	PPI:	SIAH1	PPI:	NR2C1	Pathway:	nuclear	speck	PPI:	SIAH2	PPI:	HIC1	Expression:	mouse_muscle2_projected_pcaloadings_clusters.186	PPI:	NR1H2	PPI:	JUN
MAP2K5	ENSG00000137764	15_68338706_A_G	0.272077	809	2	FALSE	Pathway:	distended	pericardium	Pathway:	absent	atrioventricular	cushions	PPI:	MAP2K2	Pathway:	REACTOME_SIGNALLING_BY_NGF	Pathway:	signal	transducer,	downstream	of	receptor,	with	serine/threonine	kinase	activity	Pathway:	signal	transducer	activity,	downstream	of	receptor	PPI:	MAPK7	Pathway:	decreased	embryo	size	PPI:	MAPK12	PPI:	MAPK8
CLN6	ENSG00000128973	15_68338706_A_G	0.244307	809	3	FALSE	Pathway:	paralysis	Pathway:	GO:0050953	Pathway:	GO:0007601	Pathway:	sensory	Expression:	human_eye_diffexprs_tstat_clusters.29	Expression:	mouse_gastrulation_diffexprs_genes_clusters_pre_def.28	Expression:	mouse_development_diffexprs_genes_clusters_pre_def.9	Expression:	human_eye_projected_pcaloadings_clusters_pre_def.228	Expression:	human_gut_fib_projected_pcaloadings_clusters.210	PPI:	VCP
FEM1B	ENSG00000169018	15_68338706_A_G	0.160204	809	4	FALSE	PPI:	ANKRD37	Pathway:	prostate	gland	development	Pathway:	GO:0006917	Expression:	mouse_microglia_projected_pcaloadings_clusters.100	Expression:	mouse_brain2_projected_pcaloadings_clusters_pre_def.349	Pathway:	gland	morphogenesis	Pathway:	induction	of	programmed	cell	death	Expression:	mouse_development_projected_pcaloadings.88	Expression:	mouse_gutendoderm_projected_pcaloadings_clusters.255	Expression:	mouse_gutendoderm_projected_pcaloadings_clusters_pre_def.55
CALML4	ENSG00000129007	15_68338706_A_G	0.0230731	809	5	FALSE	Expression:	mouse_endothelium_projected_pcaloadings_clusters.2	Expression:	mouse_hemogenicendothelium_projected_pcaloadings_clusters_pre_def.89	Expression:	mouse_hemogenicendothelium_projected_pcaloadings_clusters.104	Expression:	mouse_hemogenicendothelium_projected_pcaloadings.56	Expression:	mouse_endothelium_projected_pcaloadings.56	Expression:	mouse_multiple_projected_pcaloadings_clusters.280	Expression:	mouse_endothelium_projected_pcaloadings_clusters_pre_def.93	Expression:	mouse_endothelium_projected_icaloadings.1	Expression:	mouse_gutendoderm_projected_pcaloadings_clusters_pre_def.98	Expression:	mouse_kidney_projected_pcaloadings_clusters.154
SKOR1	ENSG00000188779	15_68338706_A_G	-0.0914375	809	6	FALSE	Expression:	mouse_brain4_bnst_projected_pcaloadings_clusters.172	Expression:	mouse_development_projected_pcaloadings_clusters_pre_def.254	Expression:	human_brain2_diffexprs_genes_clusters_pre_def.4	Expression:	mouse_brain4_neurons_projected_pcaloadings_clusters.36	Expression:	mouse_brain2_diffexprs_genes_clusters_pre_def.66	Expression:	human_brain2_diffexprs_tstat_clusters.14	Expression:	human_brain2_projected_icaloadings.32	Expression:	human_brain2_diffexprs_tstat_clusters_pre_def.7	Expression:	T.8EffKLRG1+CD127-.Sp.d8.LisOVA	Expression:	human_brain2_diffexprs_down_genes_clusters_pre_def.24
THSD4	ENSG00000187720	15_71609306_C_G	0.78057	810	1	TRUE	Expression:	mouse_heart_control_projected_icaloadings.30	Expression:	mouse_brain4_neurons_projected_pcaloadings.87	Expression:	mouse_multiple2_facs_projected_pcaloadings_clusters_pre_def.641	Expression:	mouse_brain2_projected_pcaloadings.51	Expression:	mouse_multiple2_facs_projected_pcaloadings.37	Expression:	mouse_multiple2_droplet_projected_pcaloadings_clusters_pre_def.166	Expression:	human_muscle_projected_pcaloadings_clusters.19	Expression:	mouse_multiple2_droplet_projected_pcaloadings_clusters_pre_def.161	Expression:	human_eye_projected_pcaloadings.33	Expression:	mouse_development_projected_pcaloadings.41
CT62	ENSG00000225362	15_71609306_C_G	-0.262258	810	2	FALSE	Expression:	human_lymphnodes_projected_pcaloadings_clusters.38	Expression:	human_brain2_diffexprs_down_genes_clusters_pre_def.11	Expression:	A03.556.124.684.Intestine..Small	Expression:	mouse_digestive_adult_projected_pcaloadings_clusters.39	Expression:	human_lymphnodes_projected_pcaloadings.53	Expression:	human_lymphnodes_projected_pcaloadings.22	Expression:	A05.810.890.Urinary.Bladder	Expression:	human_lung_diffexprs_down_genes_clusters_pre_def.39	Expression:	human_lymphnodes_projected_pcaloadings.8	Expression:	A15.145.229.188.Blood.Platelets
THSD4	ENSG00000187720	15_71612397_A_G	0.693209	811	1	TRUE	Expression:	human_eye_projected_pcaloadings_clusters.7	Expression:	mouse_brain2_projected_icaloadings.35	Expression:	mouse_brain2_projected_pcaloadings.26	Expression:	mouse_development_projected_pcaloadings.71	Expression:	mouse_development_projected_pcaloadings_clusters.106	Expression:	mouse_brain4_neurons_projected_pcaloadings.87	Expression:	mouse_brain2_projected_pcaloadings.63	Expression:	mouse_heart_control_projected_icaloadings.30	Expression:	mouse_brain2_projected_pcaloadings_clusters.142	Expression:	human_brain_visualcortex_projected_pcaloadings.96
CT62	ENSG00000225362	15_71612397_A_G	-0.330218	811	2	FALSE	Expression:	human_lymphnodes_projected_pcaloadings_clusters.38	Expression:	human_lymphnodes_average_expression.4	Expression:	human_lymphnodes_projected_icaloadings.12	Expression:	human_lymphnodes_projected_pcaloadings_clusters.34	Expression:	human_lymphnodes_projected_pcaloadings.32	Expression:	human_lymphnodes_diffexprs_tstat_clusters.8	Expression:	human_lymphnodes_projected_pcaloadings.25	Expression:	human_lymphnodes_projected_pcaloadings.22	Expression:	human_brain2_average_expression.16	Expression:	human_lymphnodes_projected_pcaloadings.14
CD276	ENSG00000103855	15_73932546_C_T	0.297554	815	1	TRUE	Pathway:	negative	regulation	of	T	cell	proliferation	Pathway:	regulation	of	interleukin-2	biosynthetic	process	Pathway:	regulation	of	cytokine	biosynthetic	process	Pathway:	negative	regulation	of	lymphocyte	proliferation	Pathway:	negative	regulation	of	mononuclear	cell	proliferation	Pathway:	negative	regulation	of	defense	response	Pathway:	regulation	of	osteoblast	differentiation	Pathway:	negative	regulation	of	leukocyte	proliferation	Pathway:	cytokine	biosynthetic	process	Pathway:	negative	regulation	of	immune	system	process
NPTN	ENSG00000156642	15_73932546_C_T	0.215312	815	2	FALSE	Pathway:	regulation	of	fibroblast	growth	factor	receptor	signaling	pathway	Pathway:	cellular	Pathway:	cellular	cation	homeostasis	Pathway:	positive	Pathway:	cellular	Pathway:	cellular	divalent	inorganic	cation	homeostasis	Pathway:	positive	regulation	of	neuron	projection	development	Pathway:	cellular	Pathway:	divalent	inorganic	cation	homeostasis	Pathway:	growth	factor	receptor	binding
C15orf59	ENSG00000205363	15_73932546_C_T	-0.0619454	815	3	FALSE	Expression:	mouse_multiple2_droplet_projected_pcaloadings_clusters_pre_def.524	Expression:	mouse_digestive_adult_projected_icaloadings.36	Expression:	human_retina2_average_expression.12	Expression:	mouse_development_diffexprs_genes_clusters_pre_def.30	Expression:	mouse_airway_diffexprs_genes_clusters.33	Expression:	mouse_digestive_adult_projected_pcaloadings.62	Expression:	mouse_multiple2_droplet_projected_pcaloadings_clusters.117	Expression:	human_retina2_projected_pcaloadings_clusters.48	Expression:	mouse_digestive_adult_projected_pcaloadings.35	Expression:	mouse_development_diffexprs_genes_clusters.20
C15orf60	ENSG00000183324	15_73932546_C_T	-0.128666	815	4	FALSE	Expression:	mouse_adipocyte_projected_pcaloadings.39	Expression:	mouse_adipocyte_average_expression.18	Expression:	human_lung_projected_icaloadings.35	Expression:	mouse_gastrulation_projected_pcaloadings_clusters_pre_def.216	Expression:	mouse_hemogenicendothelium_projected_pcaloadings_clusters_pre_def.49	Expression:	mouse_gutendoderm_diffexprs_genes_clusters_pre_def.1	Expression:	mouse_development_projected_pcaloadings_clusters.257	Expression:	A06.407.312.782.Testis	Expression:	human_brain3_adult_diffexprs_genes_clusters_pre_def.1	Expression:	mouse_gastrulation_diffexprs_genes_clusters.7
TBC1D21	ENSG00000167139	15_73932546_C_T	-0.358123	815	5	FALSE	Expression:	mouse_digestive_fetal_projected_pcaloadings.57	Expression:	human_brain2_diffexprs_down_genes_clusters_pre_def.17	Expression:	human_testis_projected_pcaloadings_clusters.43	Expression:	mouse_multiple2_bulk_projected_pcaloadings.20	Expression:	mouse_multiple_projected_pcaloadings_clusters_pre_def.34	Expression:	human_brain2_diffexprs_down_genes_clusters_pre_def.5	Expression:	human_brain2_diffexprs_down_genes_clusters.20	Expression:	mouse_multiple_projected_pcaloadings_clusters.164	Expression:	mouse_digestive_fetal_projected_pcaloadings_clusters.128	Expression:	mouse_digestive_fetal_projected_pcaloadings.86
PML	ENSG00000140464	15_74226138_A_G	0.521148	816	1	TRUE	PPI:	IER3	Pathway:	regulation	of	defense	response	to	virus	by	host	Pathway:	histone	deacetylation	Pathway:	regulation	of	protein	deacetylation	PPI:	HIRA	Pathway:	protein	deacetylation	Pathway:	protein	deacylation	Pathway:	regulation	of	histone	deacetylation	Pathway:	mammary	gland	duct	morphogenesis	Pathway:	endoplasmic	reticulum	calcium	ion	homeostasis
LOXL1	ENSG00000129038	15_74226138_A_G	0.468422	816	2	FALSE	PPI:	FBLN5	Pathway:	oxidoreductase	activity,	acting	on	the	CH-NH2	group	of	donors,	oxygen	as	acceptor	Pathway:	rectal	prolapse	Expression:	mouse_endothelium_projected_pcaloadings_clusters.49	PPI:	FBN1	PPI:	GATAD2B	Expression:	mouse_lung_projected_pcaloadings_clusters.70	PPI:	TLL1	Expression:	human_hippocampus_projected_pcaloadings_clusters.70	Expression:	human_eye_projected_pcaloadings_clusters.139
ISLR	ENSG00000129009	15_74226138_A_G	0.294641	816	3	FALSE	Expression:	human_lung_projected_pcaloadings_clusters_pre_def.88	Expression:	mouse_nerve_diffexprs_genes_clusters_pre_def.14	Expression:	human_brain_frontalcortex_projected_pcaloadings_clusters.103	Expression:	human_lung_projected_pcaloadings_clusters_pre_def.69	Expression:	mouse_multiple_projected_pcaloadings_clusters.157	Expression:	mouse_nerve_diffexprs_genes_clusters.15	Expression:	mouse_lung_projected_pcaloadings_clusters.68	Expression:	mouse_multiple2_facs_projected_pcaloadings_clusters_pre_def.174	Expression:	mouse_multiple_projected_pcaloadings_clusters.159	Expression:	mouse_digestive_fetal_diffexprs_genes_clusters.27
STRA6	ENSG00000137868	15_74226138_A_G	0.2339	816	4	FALSE	Expression:	mouse_endothelium_projected_pcaloadings_clusters.68	Pathway:	adrenal	gland	development	Pathway:	lung	epithelium	development	Pathway:	smooth	muscle	tissue	development	Expression:	mouse_multiple2_facs_projected_pcaloadings.19	Pathway:	digestive	system	development	Expression:	mouse_endothelium_projected_pcaloadings_clusters_pre_def.6	Expression:	mouse_nerve_diffexprs_genes_clusters.15	Pathway:	lung	alveolus	development	Expression:	mouse_endothelium_projected_pcaloadings_clusters.86
CD276	ENSG00000103855	15_74226138_A_G	0.177018	816	5	FALSE	Pathway:	positive	regulation	of	bone	mineralization	Pathway:	positive	regulation	of	biomineral	tissue	development	Pathway:	positive	regulation	of	ossification	Pathway:	regulation	of	bone	mineralization	Pathway:	positive	regulation	of	cytokine	biosynthetic	process	Pathway:	GO:0070167	Pathway:	positive	regulation	of	osteoblast	differentiation	Pathway:	bone	mineralization	Pathway:	GO:0031214	Pathway:	abnormal	cytokine	secretion
STOML1	ENSG00000067221	15_74226138_A_G	-0.000526382	816	6	FALSE	Expression:	mouse_digestive_fetal_diffexprs_genes_clusters.27	Expression:	human_synovialfibroblast_diffexprs_tstat_clusters_pre_def.5	Expression:	human_brain_cerebellarhem_projected_pcaloadings_clusters.47	Expression:	A08.186.211.730.317.357.Hypothalamus	Expression:	mouse_brain4_neurons_projected_pcaloadings_clusters.325	Expression:	mouse_gastrulation_diffexprs_genes_clusters_pre_def.25	Expression:	human_monocytes_projected_pcaloadings.70	Expression:	mouse_heart_control_projected_pcaloadings.44	Expression:	human_embryo_projected_pcaloadings_clusters.66	Expression:	human_brain2_projected_pcaloadings.18
C15orf59	ENSG00000205363	15_74226138_A_G	-0.018746	816	7	FALSE	Expression:	mouse_multiple2_droplet_projected_pcaloadings_clusters_pre_def.607	Expression:	mouse_development_diffexprs_genes_clusters_pre_def.30	Expression:	mouse_multiple2_facs_projected_pcaloadings_clusters_pre_def.174	Expression:	mouse_airway_diffexprs_genes_clusters.33	Expression:	mouse_brain_diffexprs_genes_clusters.11	Expression:	human_retina2_projected_icaloadings.17	Expression:	mouse_digestive_fetal_projected_icaloadings.8	Expression:	mouse_development_diffexprs_genes_clusters.12	Expression:	mouse_epithelium_projected_pcaloadings_clusters.42	Expression:	mouse_multiple2_droplet_diffexprs_genes_clusters_pre_def.75
ISLR2	ENSG00000167178	15_74226138_A_G	-0.14208	816	8	FALSE	Expression:	mouse_endothelium_projected_pcaloadings_clusters.233	Expression:	mouse_development_projected_pcaloadings_clusters.176	Expression:	mouse_development_projected_pcaloadings_clusters_pre_def.189	Expression:	mouse_development_projected_pcaloadings_clusters.25	Expression:	mouse_endothelium_projected_pcaloadings_clusters.235	Expression:	mouse_development_projected_pcaloadings_clusters_pre_def.275	Expression:	mouse_development_projected_pcaloadings.37	Expression:	mouse_development_projected_icaloadings.19	Expression:	mouse_multiple2_facs_projected_pcaloadings_clusters_pre_def.174	Expression:	mouse_multiple2_facs_projected_pcaloadings_clusters.14
GOLGA6A	ENSG00000159289	15_74226138_A_G	-0.29644	816	9	FALSE	Expression:	mouse_digestive_fetal_projected_pcaloadings_clusters.227	Expression:	human_lung_projected_pcaloadings_clusters_pre_def.17	Expression:	human_lung_projected_icaloadings.35	Expression:	human_lung_projected_pcaloadings_clusters.17	Expression:	human_brain2_diffexprs_down_genes_clusters_pre_def.7	Expression:	human_brain2_diffexprs_down_genes_clusters.1	Expression:	human_testis_projected_icaloadings.12	Expression:	human_brain2_diffexprs_down_genes_clusters.8	Expression:	mouse_digestive_fetal_projected_pcaloadings_clusters.108	Expression:	human_brain2_diffexprs_down_genes_clusters_pre_def.3
TBC1D21	ENSG00000167139	15_74226138_A_G	-0.301035	816	10	FALSE	Expression:	human_brain2_diffexprs_genes_clusters.14	Expression:	A10.690.Muscles	Expression:	A02.633.567.850.Quadriceps.Muscle	Expression:	mouse_digestive_fetal_projected_pcaloadings.55	Expression:	mouse_multiple_projected_pcaloadings_clusters_pre_def.37	Expression:	mouse_multiple_projected_pcaloadings_clusters.168	Expression:	mouse_brain4_bnst_diffexprs_down_genes_clusters.5	Expression:	mouse_digestive_fetal_projected_pcaloadings_clusters.208	Pathway:	GO:0005083	Expression:	human_placenta_average_expression.9
COX5A	ENSG00000178741	15_75016192_A_G	0.249726	817	1	TRUE	Expression:	mouse_nerve_diffexprs_genes_clusters_pre_def.14	Pathway:	KEGG_HUNTINGTONS_DISEASE	Pathway:	KEGG_ALZHEIMERS_DISEASE	Expression:	mouse_nerve_diffexprs_genes_clusters.15	Expression:	mouse_gutendoderm_projected_pcaloadings_clusters.167	Expression:	mouse_heart_control_projected_icaloadings.13	Expression:	mouse_heart_control_average_expression.4	Expression:	mouse_heart_control_projected_pcaloadings_clusters.31	Expression:	mouse_heart_control_diffexprs_tstat_clusters.11	Expression:	mouse_gutendoderm_projected_pcaloadings_clusters.168
CSK	ENSG00000103653	15_75016192_A_G	0.200372	817	2	FALSE	Pathway:	poor	circulation	Pathway:	abnormal	cranial	ganglia	morphology	Pathway:	absent	visceral	yolk	sac	blood	islands	Expression:	human_lung_diffexprs_tstat_clusters_pre_def.38	Pathway:	MP:0001651	Expression:	human_kidney_projected_pcaloadings.38	PPI:	SDC3	Expression:	mouse_multiple2_facs_diffexprs_genes_clusters_pre_def.36	Expression:	human_lung_diffexprs_genes_clusters_pre_def.8	PPI:	PTK2
CLK3	ENSG00000179335	15_75016192_A_G	0.19804	817	3	FALSE	Expression:	human_brain_cerebellarhem_projected_pcaloadings_clusters.98	Expression:	human_brain4_projected_pcaloadings_clusters.150	Expression:	human_kidney_diffexprs_genes_clusters.9	Expression:	human_brain_cerebellarhem_projected_pcaloadings_clusters.24	Expression:	mouse_heart_control_projected_pcaloadings_clusters.18	Expression:	human_brain_cerebellarhem_projected_pcaloadings_clusters.47	Expression:	mouse_multiple2_droplet_projected_pcaloadings_clusters_pre_def.590	Expression:	mouse_multiple2_bulk_projected_icaloadings.30	Expression:	mouse_multiple2_bulk_projected_icaloadings.31	Expression:	mouse_adipocyte_projected_pcaloadings_clusters.127
ARID3B	ENSG00000179361	15_75016192_A_G	0.13025	817	4	FALSE	Pathway:	abnormal	heart	development	Expression:	human_fetalblood_diffexprs_genes_clusters.18	Expression:	human_fetalblood_diffexprs_genes_clusters_pre_def.29	Expression:	human_retina2_diffexprs_genes_clusters.16	Expression:	human_coloncancer_projected_pcaloadings_clusters_pre_def.427	Expression:	human_pancreasductal_diffexprs_genes_clusters.4	Pathway:	embryonic	lethality	during	organogenesis,	complete	penetrance	Expression:	mouse_multiple2_droplet_projected_pcaloadings_clusters_pre_def.553	Expression:	mouse_development_projected_pcaloadings_clusters.182	Expression:	mouse_gastrulation_diffexprs_genes_clusters_pre_def.25
ULK3	ENSG00000140474	15_75016192_A_G	0.125787	817	5	FALSE	Pathway:	negative	regulation	of	smoothened	signaling	pathway	PPI:	SUFU	Expression:	mouse_hairfollicle_diffexprs_genes_clusters.24	Pathway:	cell	aging	Expression:	human_brain2_diffexprs_tstat_clusters_pre_def.25	Expression:	human_coloncancer_projected_pcaloadings_clusters_pre_def.57	Expression:	A08.186.211.730.317.357.Hypothalamus	Expression:	mouse_gutendoderm_diffexprs_genes_clusters_pre_def.6	Expression:	human_kidney_diffexprs_genes_clusters.9	Expression:	human_brain2_projected_pcaloadings.8
EDC3	ENSG00000179151	15_75016192_A_G	0.104546	817	6	FALSE	Expression:	mouse_digestive_fetal_diffexprs_genes_clusters.10	Expression:	mouse_heart_control_projected_pcaloadings_clusters.109	Expression:	human_brain_cerebellarhem_projected_pcaloadings_clusters.47	Expression:	mouse_adipocyte_diffexprs_genes_clusters.2	Expression:	human_brain_cerebellarhem_projected_icaloadings.24	Expression:	human_colon_projected_pcaloadings.32	Expression:	mouse_digestive_fetal_projected_pcaloadings_clusters.6	Expression:	human_gut_fib_diffexprs_genes_clusters_pre_def.3	Expression:	human_hippocampus_projected_pcaloadings_clusters.158	Expression:	human_hippocampus_diffexprs_genes_clusters.14
FAM219B	ENSG00000178761	15_75016192_A_G	-0.00876181	817	7	FALSE	Expression:	A08.186.211.730.317.357.Hypothalamus	Expression:	human_coloncancer_projected_pcaloadings_clusters_pre_def.144	Expression:	Pituitary	Expression:	mouse_vagina_diffexprs_genes_clusters.2	Expression:	human_kidney_projected_pcaloadings_clusters.75	Expression:	A08.186.211.730.317.357.352.435.Hypothalamo.Hypophyseal.System	Expression:	mouse_gutendoderm_diffexprs_tstat_clusters_pre_def.26	Expression:	mouse_adipocyte_diffexprs_genes_clusters.2	Expression:	human_brain2_projected_pcaloadings.8	Expression:	human_colon2_projected_pcaloadings_clusters.116
MPI	ENSG00000178802	15_75016192_A_G	-0.0108337	817	8	FALSE	Pathway:	abnormal	vascular	development	Pathway:	abnormal	angiogenesis	Expression:	mouse_microglia_projected_pcaloadings.40	Expression:	human_intestine_projected_pcaloadings_clusters.89	Pathway:	absent	vitelline	blood	vessels	Expression:	human_brain_frontalcortex_projected_pcaloadings_clusters.84	Pathway:	embryonic	lethality	during	organogenesis,	complete	penetrance	Expression:	mouse_multiple_projected_pcaloadings_clusters.280	Pathway:	abnormal	vitelline	vasculature	morphology	Expression:	mouse_multiple_projected_pcaloadings_clusters.168
SCAMP2	ENSG00000140497	15_75016192_A_G	-0.0308188	817	9	FALSE	Expression:	human_colon_projected_icaloadings.11	Expression:	mouse_brain2_diffexprs_genes_clusters_pre_def.40	Expression:	human_testis_projected_pcaloadings_clusters.4	Expression:	human_hippocampus_projected_pcaloadings_clusters.170	Expression:	human_retina2_diffexprs_genes_clusters.9	Expression:	mouse_brain_diffexprs_genes_clusters_pre_def.4	Expression:	mouse_microglia_projected_pcaloadings_clusters.13	Expression:	mouse_multiple2_bulk_projected_icaloadings.28	Expression:	mouse_multiple2_droplet_diffexprs_genes_clusters.12	Expression:	human_brain2_projected_pcaloadings.21
RPP25	ENSG00000178718	15_75016192_A_G	-0.070206	817	10	FALSE	Pathway:	endoribonuclease	activity	Expression:	mouse_multiple_projected_pcaloadings_clusters.9	Expression:	mouse_multiple2_facs_projected_pcaloadings_clusters_pre_def.130	Expression:	mouse_gutendoderm_projected_pcaloadings_clusters.249	Expression:	mouse_gastrulation_projected_pcaloadings.83	Expression:	mouse_multiple2_droplet_projected_pcaloadings_clusters.334	Expression:	mouse_airway_diffexprs_genes_clusters.33	Expression:	mouse_brain_diffexprs_genes_clusters.11	Expression:	mouse_multiple2_facs_projected_pcaloadings_clusters_pre_def.27	Expression:	human_brain4_projected_pcaloadings_clusters.139
CYP1A1	ENSG00000140465	15_75016192_A_G	-0.0999138	817	11	FALSE	PPI:	FGF21	Expression:	mouse_endothelium_projected_pcaloadings_clusters.242	PPI:	LPL	Expression:	mouse_multiple2_facs_projected_pcaloadings_clusters.199	Expression:	mouse_multiple2_facs_projected_pcaloadings_clusters_pre_def.453	Expression:	mouse_muscle_projected_pcaloadings_clusters.39	Expression:	mouse_endothelium_projected_pcaloadings_clusters.298	Expression:	mouse_endothelium_projected_pcaloadings_clusters_pre_def.46	Pathway:	benzene-containing	compound	metabolic	process	Pathway:	cellular	hormone	metabolic	process
CPLX3	ENSG00000213578	15_75016192_A_G	-0.204988	817	12	FALSE	Expression:	mouse_brain4_bnst_projected_pcaloadings_clusters.264	Expression:	human_brain4_projected_pcaloadings_clusters.122	Expression:	mouse_brain4_bnst_projected_pcaloadings_clusters.269	Expression:	human_brain4_projected_pcaloadings_clusters.121	Expression:	human_retina_projected_pcaloadings.49	Expression:	human_brain4_projected_pcaloadings_clusters.124	Expression:	human_brain4_projected_icaloadings.13	Expression:	human_brain2_diffexprs_genes_clusters.12	Expression:	mouse_brain_diffexprs_genes_clusters.11	Expression:	human_eye_projected_pcaloadings_clusters.49
SCAMP5	ENSG00000198794	15_75016192_A_G	-0.207826	817	13	FALSE	Pathway:	positive	regulation	of	cytokine	secretion	Expression:	mouse_hemogenicendothelium_diffexprs_genes_clusters.19	Expression:	human_immune_projected_pcaloadings_clusters.362	Expression:	mouse_digestive_adult_projected_pcaloadings_clusters.64	Expression:	mouse_digestive_adult_projected_icaloadings.15	Expression:	mouse_multiple2_droplet_projected_icaloadings.4	Expression:	human_pbmc_average_expression.15	Expression:	A08.186.211.730.317.357.Hypothalamus	Expression:	human_pbmc_projected_icaloadings.9	Expression:	human_lung_projected_pcaloadings_clusters.158
CYP1A2	ENSG00000140505	15_75016192_A_G	-0.25817	817	14	FALSE	Pathway:	REACTOME_PHASE_II_CONJUGATION	Expression:	mouse_multiple2_facs_projected_pcaloadings_clusters_pre_def.609	Pathway:	lipid	Pathway:	post-embryonic	development	Pathway:	respiratory	distress	Pathway:	benzene-containing	compound	metabolic	process	Pathway:	cyanosis	Pathway:	postnatal	lethality	Expression:	human_tcell_projected_pcaloadings_clusters.9	Pathway:	reactive	oxygen	species	metabolic	process
LMAN1L	ENSG00000140506	15_75016192_A_G	-0.26536	817	15	FALSE	Pathway:	endoplasmic	reticulum-Golgi	intermediate	compartment	membrane	Expression:	mouse_adipocyte_projected_pcaloadings_clusters.83	Expression:	A10.690.Muscles	Expression:	A02.633.567.850.Quadriceps.Muscle	Expression:	human_brain2_diffexprs_genes_clusters.12	Expression:	A08.186.211.730.317.357.Hypothalamus	Expression:	mouse_digestive_fetal_projected_pcaloadings_clusters.108	Expression:	human_prostate_diffexprs_tstat_clusters.1	Expression:	mouse_multiple2_facs_diffexprs_genes_clusters.34	Expression:	mouse_multiple2_bulk_projected_pcaloadings.61
CSK	ENSG00000103653	15_75079474_A_G	0.682409	818	1	TRUE	PPI:	LILRB1	PPI:	LAIR1	Pathway:	poor	circulation	PPI:	PDCD1LG2	Pathway:	REACTOME_PHOSPHORYLATION_OF_CD3_AND_TCR_ZETA_CHAINS	PPI:	CD274	Pathway:	absent	visceral	yolk	sac	blood	islands	PPI:	PDCD1	PPI:	DOK3	Pathway:	REACTOME_PD:1_SIGNALING
ULK3	ENSG00000140474	15_75079474_A_G	0.199293	818	2	FALSE	PPI:	SUFU	Pathway:	negative	regulation	of	smoothened	signaling	pathway	Expression:	human_brain3_adult_diffexprs_genes_clusters_pre_def.24	Expression:	human_brain_cerebellarhem_diffexprs_down_genes_clusters.7	Expression:	human_coloncancer_projected_pcaloadings_clusters_pre_def.166	Expression:	mouse_brain2_projected_pcaloadings_clusters_pre_def.295	Pathway:	negative	regulation	of	signal	transduction	Expression:	mouse_multiple_diffexprs_genes_clusters.21	Expression:	human_monocytes_projected_pcaloadings_clusters.8	Expression:	human_immune_diffexprs_genes_clusters.32
CLK3	ENSG00000179335	15_75079474_A_G	0.163228	818	3	FALSE	Expression:	mouse_heart_control_projected_pcaloadings_clusters.18	Expression:	human_hippocampus_projected_pcaloadings_clusters.220	Expression:	human_embryo_projected_pcaloadings.71	Expression:	mouse_heart_ko_projected_pcaloadings_clusters.60	Expression:	mouse_multiple2_bulk_projected_icaloadings.31	Expression:	human_pancreas_projected_pcaloadings.82	Expression:	mouse_immune_projected_icaloadings.27	Expression:	human_liver_projected_pcaloadings_clusters.140	Expression:	T.DPsm.Th	Expression:	mouse_immune_diffexprs_tstat_clusters_pre_def.70
ARID3B	ENSG00000179361	15_75079474_A_G	0.122247	818	4	FALSE	PPI:	POU5F1B	Expression:	mouse_multiple_projected_pcaloadings_clusters_pre_def.58	Expression:	mouse_adipocyte_projected_pcaloadings_clusters.100	Expression:	mouse_multiple_diffexprs_genes_clusters.21	Expression:	human_pancreas_projected_pcaloadings.82	Expression:	mouse_gutendoderm_projected_pcaloadings_clusters.235	Expression:	mouse_gastrulation_projected_pcaloadings_clusters_pre_def.337	Pathway:	embryonic	lethality,	complete	penetrance	Expression:	mouse_gastrulation_diffexprs_genes_clusters_pre_def.31	Pathway:	abnormal	heart	development
EDC3	ENSG00000179151	15_75079474_A_G	0.0993257	818	5	FALSE	PPI:	LSM4	Expression:	mouse_brain2_projected_pcaloadings_clusters_pre_def.407	Expression:	human_coloncancer_diffexprs_genes_clusters_pre_def.38	Expression:	human_immune_diffexprs_genes_clusters.32	Expression:	mouse_heart_control_projected_pcaloadings_clusters.18	PPI:	YWHAB	Expression:	human_liver_projected_pcaloadings_clusters.158	Expression:	human_brain_cerebellarhem_projected_pcaloadings_clusters.66	Expression:	mouse_multiple2_facs_projected_pcaloadings_clusters_pre_def.66	Expression:	mouse_digestive_fetal_projected_pcaloadings_clusters.46
SCAMP2	ENSG00000140497	15_75079474_A_G	0.0364319	818	6	FALSE	Expression:	human_colon_projected_icaloadings.11	Expression:	human_testis_projected_pcaloadings_clusters.47	Expression:	mouse_nerve_projected_pcaloadings_clusters.122	Expression:	human_testis_projected_pcaloadings.15	Expression:	mouse_endothelium_projected_pcaloadings_clusters.227	Expression:	human_brain4_diffexprs_genes_clusters.12	Expression:	human_hippocampus_projected_pcaloadings_clusters.170	Expression:	mouse_heart_control_projected_pcaloadings_clusters.18	Expression:	human_brain_visualcortex_projected_pcaloadings_clusters.122	Expression:	human_brain3_adult_projected_pcaloadings_clusters_pre_def.128
FAM219B	ENSG00000178761	15_75079474_A_G	0.029151	818	7	FALSE	Expression:	mouse_muscle_diffexprs_genes_clusters.18	Expression:	mouse_muscle2_diffexprs_genes_clusters.17	Expression:	human_kidney_projected_pcaloadings_clusters.75	Expression:	human_muscle_projected_pcaloadings_clusters.6	Expression:	mouse_heart_control_diffexprs_tstat_clusters.15	Expression:	mouse_gutendoderm_diffexprs_tstat_clusters_pre_def.26	Expression:	human_brain3_prenatal_diffexprs_tstat_clusters_pre_def.18	Expression:	mouse_gutendoderm_projected_pcaloadings_clusters_pre_def.55	Expression:	mouse_gutendoderm_projected_pcaloadings_clusters.255	Expression:	mouse_digestive_adult_projected_pcaloadings_clusters.7
PPCDC	ENSG00000138621	15_75079474_A_G	-0.00461775	818	8	FALSE	Pathway:	nucleoside	metabolic	process	Expression:	human_coloncancer_projected_pcaloadings.90	Expression:	mouse_multiple_diffexprs_genes_clusters.21	Expression:	mouse_multiple2_droplet_projected_pcaloadings_clusters.347	Expression:	mouse_brain4_bnst_projected_pcaloadings_clusters.200	Expression:	mouse_multiple_projected_pcaloadings_clusters_pre_def.230	Expression:	mouse_heart_ko_diffexprs_genes_clusters.7	Expression:	mouse_brain2_projected_pcaloadings_clusters_pre_def.358	Expression:	human_brain_cerebellarhem_projected_pcaloadings.28	Expression:	mouse_hairfollicle_projected_pcaloadings_clusters.143
RPP25	ENSG00000178718	15_75079474_A_G	-0.0628189	818	9	FALSE	Expression:	mouse_multiple2_facs_projected_pcaloadings_clusters_pre_def.130	Expression:	mouse_gastrulation_projected_pcaloadings_clusters_pre_def.173	Expression:	mouse_epithelium_projected_pcaloadings_clusters.26	Expression:	mouse_hemogenicendothelium_projected_pcaloadings.63	Expression:	mouse_development_diffexprs_genes_clusters_pre_def.24	Expression:	mouse_multiple2_droplet_projected_pcaloadings_clusters.334	Expression:	mouse_gastrulation_projected_pcaloadings_clusters_pre_def.163	Expression:	human_hippocampus_projected_pcaloadings_clusters.13	Expression:	mouse_airway_diffexprs_genes_clusters.33	Expression:	mouse_brain4_bnst_projected_pcaloadings_clusters.256
CYP1A1	ENSG00000140465	15_75079474_A_G	-0.0944314	818	10	FALSE	Pathway:	GO:0008395	Pathway:	decreased	thymus	weight	Expression:	mouse_muscle2_projected_pcaloadings_clusters.29	Expression:	mouse_endothelium_projected_pcaloadings_clusters.298	Expression:	mouse_muscle_projected_pcaloadings_clusters.39	Pathway:	electron	transfer	activity	Expression:	mouse_endothelium_projected_pcaloadings_clusters.246	Expression:	mouse_endothelium_projected_pcaloadings_clusters.254	Expression:	mouse_endothelium_projected_icaloadings.30	Expression:	mouse_multiple2_droplet_projected_pcaloadings_clusters.203
CYP1A2	ENSG00000140505	15_75079474_A_G	-0.0949947	818	11	FALSE	Expression:	mouse_multiple2_facs_projected_pcaloadings_clusters_pre_def.398	Expression:	mouse_multiple2_facs_projected_pcaloadings_clusters.180	Pathway:	absent	gastric	milk	in	neonates	Pathway:	electron	transfer	activity	Expression:	mouse_multiple2_droplet_projected_pcaloadings.70	Expression:	mouse_multiple2_droplet_projected_pcaloadings_clusters.248	Expression:	mouse_multiple2_facs_projected_pcaloadings_clusters_pre_def.395	Pathway:	tube	Pathway:	decreased	leukocyte	cell	number	Expression:	human_tcell_projected_icaloadings.40
COX5A	ENSG00000178741	15_75079474_A_G	-0.114731	818	12	FALSE	Pathway:	KEGG_ALZHEIMERS_DISEASE	Pathway:	electron	transfer	activity	Expression:	mouse_heart_control_projected_pcaloadings_clusters.18	Expression:	mouse_gutendoderm_projected_pcaloadings_clusters.117	Expression:	human_brain4_projected_icaloadings.19	Expression:	human_brain4_average_expression.15	Expression:	human_brain4_projected_pcaloadings.57	Expression:	human_brain4_projected_pcaloadings_clusters.141	Expression:	human_thymus_projected_pcaloadings.70	Expression:	human_pancreasductal_projected_pcaloadings_clusters.57
MPI	ENSG00000178802	15_75079474_A_G	-0.134228	818	13	FALSE	Pathway:	abnormal	vascular	development	Expression:	mouse_multiple_projected_pcaloadings_clusters.414	Expression:	A11.329.171.Chondrocytes	Expression:	mouse_digestive_fetal_projected_pcaloadings_clusters.27	Expression:	mouse_multiple2_facs_diffexprs_genes_clusters_pre_def.73	Expression:	human_immune_diffexprs_genes_clusters.32	NA	Pathway:	glycoprotein	Expression:	human_coloncancer_projected_pcaloadings_clusters_pre_def.166	Expression:	mouse_multiple2_facs_projected_pcaloadings_clusters_pre_def.140
SCAMP5	ENSG00000198794	15_75079474_A_G	-0.1853	818	14	FALSE	Expression:	human_gut_epi_projected_pcaloadings.89	Expression:	mouse_digestive_adult_projected_pcaloadings.9	Expression:	mouse_hemogenicendothelium_diffexprs_genes_clusters.19	Expression:	mouse_digestive_adult_projected_pcaloadings_clusters.52	Expression:	mouse_digestive_adult_projected_pcaloadings_clusters.64	Expression:	mouse_development_diffexprs_genes_clusters_pre_def.24	Expression:	mouse_digestive_adult_projected_pcaloadings.13	Expression:	mouse_digestive_adult_projected_pcaloadings_clusters.7	Expression:	mouse_digestive_fetal_projected_pcaloadings_clusters.69	Expression:	human_brain_frontalcortex_projected_pcaloadings.22
CPLX3	ENSG00000213578	15_75079474_A_G	-0.208264	818	15	FALSE	Expression:	mouse_brain4_bnst_projected_pcaloadings_clusters.261	Expression:	human_brain4_projected_pcaloadings_clusters.124	Expression:	mouse_brain4_bnst_average_expression.27	Expression:	mouse_brain4_bnst_projected_pcaloadings_clusters.266	Expression:	mouse_brain_projected_icaloadings.38	Expression:	human_brain4_projected_pcaloadings_clusters.122	Expression:	mouse_brain4_bnst_projected_pcaloadings_clusters.265	Expression:	human_retina_diffexprs_tstat_clusters.5	Expression:	mouse_brain4_bnst_projected_pcaloadings_clusters.264	Expression:	human_prostate_projected_pcaloadings_clusters.37
LMAN1L	ENSG00000140506	15_75079474_A_G	-0.230369	818	16	FALSE	Expression:	mouse_digestive_fetal_projected_pcaloadings_clusters.103	Expression:	human_prostate_projected_pcaloadings_clusters.37	Expression:	MC.digest.PC	Expression:	mouse_digestive_fetal_projected_pcaloadings_clusters.198	Expression:	mouse_brain4_neurons_diffexprs_genes_clusters.25	Expression:	mouse_immune_projected_pcaloadings.55	Expression:	human_brain2_diffexprs_down_genes_clusters_pre_def.2	Expression:	mouse_islets_average_expression.8	Expression:	human_eye_projected_pcaloadings_clusters.217	Expression:	human_testis_projected_pcaloadings.84
SCAPER	ENSG00000140386	15_76638161_C_T	0.280826	819	1	TRUE	Expression:	mouse_brain2_diffexprs_genes_clusters_pre_def.56	Expression:	human_brain_cerebellarhem_diffexprs_genes_clusters.11	Expression:	mouse_vagina_projected_pcaloadings.33	Expression:	mouse_multiple_diffexprs_genes_clusters.42	Expression:	mouse_vagina_projected_pcaloadings.49	Expression:	mouse_heart_control_projected_pcaloadings_clusters.17	Expression:	human_kidney_projected_pcaloadings_clusters.75	Expression:	human_retina2_projected_icaloadings.22	Expression:	human_eye_projected_pcaloadings_clusters.169	Expression:	mouse_brain2_diffexprs_genes_clusters_pre_def.36
ISL2	ENSG00000159556	15_76638161_C_T	0.0756841	819	2	FALSE	PPI:	LHX4	Pathway:	GO:0048935	Pathway:	GO:0048934	Pathway:	distended	abdomen	Pathway:	abnormal	motor	neuron	innervation	pattern	Pathway:	abnormal	axon	morphology	Expression:	human_embryo_projected_pcaloadings.11	Expression:	mouse_gutendoderm_projected_pcaloadings_clusters_pre_def.55	Expression:	mouse_gutendoderm_projected_pcaloadings_clusters.255	Expression:	human_brain2_projected_pcaloadings.98
ETFA	ENSG00000140374	15_76638161_C_T	-0.186798	819	3	FALSE	Pathway:	electron	transfer	activity	Expression:	human_immune_projected_pcaloadings_clusters.296	Expression:	mouse_heart_control_projected_pcaloadings_clusters.18	Expression:	mouse_heart_ko_diffexprs_genes_clusters.9	Expression:	human_brain_cerebellarhem_projected_pcaloadings.28	Expression:	human_ileum_projected_pcaloadings_clusters.98	Expression:	human_brain3_prenatal_diffexprs_tstat_clusters_pre_def.13	Expression:	mouse_multiple_projected_pcaloadings_clusters.349	Expression:	mouse_multiple_diffexprs_genes_clusters_pre_def.31	Expression:	MF.II-480hi.PC
C15orf27	ENSG00000169758	15_76638161_C_T	-0.194669	819	4	FALSE	Expression:	mouse_hairfollicle_projected_pcaloadings_clusters.156	Expression:	mouse_development_diffexprs_genes_clusters_pre_def.24	Expression:	mouse_brain4_neurons_diffexprs_genes_clusters.22	Expression:	mouse_brain4_neurons_projected_pcaloadings_clusters.53	Expression:	human_brain2_diffexprs_tstat_clusters.14	Expression:	mouse_development_diffexprs_genes_clusters_pre_def.21	Expression:	mouse_vagina_diffexprs_tstat_clusters.7	Expression:	human_eye_projected_pcaloadings_clusters.109	Expression:	mouse_heart_control_projected_pcaloadings_clusters.18	Expression:	mouse_brain4_bnst_projected_pcaloadings_clusters.89
SCAPER	ENSG00000140386	15_76841655_G_T	0.197297	820	1	TRUE	Expression:	mouse_vagina_projected_pcaloadings.89	Expression:	mouse_brain2_diffexprs_genes_clusters_pre_def.56	Expression:	human_brain_cerebellarhem_diffexprs_genes_clusters.11	Expression:	mouse_brain2_diffexprs_tstat_clusters_pre_def.35	Expression:	mouse_aorta_projected_pcaloadings_clusters.13	Expression:	mouse_vagina_projected_pcaloadings.87	Expression:	mouse_brain2_projected_pcaloadings_clusters_pre_def.63	Expression:	mouse_gutendoderm_projected_pcaloadings_clusters_pre_def.102	Expression:	mouse_airway_diffexprs_genes_clusters.23	Expression:	human_brain_frontalcortex_projected_pcaloadings_clusters.74
ISL2	ENSG00000159556	15_76841655_G_T	-0.139551	820	2	FALSE	Expression:	human_retina_projected_pcaloadings_clusters.147	Expression:	human_retina_projected_pcaloadings_clusters.144	Pathway:	distended	abdomen	Pathway:	abnormal	innervation	PPI:	ISL1	Expression:	human_embryo_projected_pcaloadings.11	Pathway:	respiratory	failure	Expression:	mouse_gutendoderm_projected_pcaloadings_clusters_pre_def.55	Expression:	mouse_gutendoderm_projected_pcaloadings_clusters.255	Expression:	mouse_thymus_projected_pcaloadings_clusters.45
ETFA	ENSG00000140374	15_76841655_G_T	-0.196687	820	3	FALSE	Pathway:	cofactor	binding	Expression:	human_brain3_prenatal_diffexprs_tstat_clusters_pre_def.13	Expression:	mouse_heart_control_projected_pcaloadings_clusters.18	Expression:	human_gut_epi_projected_pcaloadings_clusters.56	Expression:	mouse_brain2_projected_pcaloadings_clusters_pre_def.237	Expression:	mouse_gutendoderm_projected_pcaloadings_clusters_pre_def.17	Expression:	mouse_brain2_projected_pcaloadings_clusters_pre_def.337	Expression:	mouse_brain2_diffexprs_genes_clusters_pre_def.22	Expression:	mouse_brain2_projected_pcaloadings.21	Expression:	mouse_multiple_diffexprs_genes_clusters.35
PEAK1	ENSG00000173517	15_77363451_C_T	0.387726	821	1	TRUE	Pathway:	substrate	adhesion-dependent	cell	spreading	Expression:	mouse_heart_ko_diffexprs_genes_clusters.13	Expression:	mouse_microglia_projected_pcaloadings.86	Pathway:	non-membrane	spanning	protein	tyrosine	kinase	activity	Pathway:	cell-substrate	adherens	junction	Pathway:	adherens	junction	Pathway:	cell-substrate	junction	Pathway:	focal	adhesion	Expression:	mouse_gutendoderm_diffexprs_genes_clusters.25	Expression:	human_nk_projected_pcaloadings.97
SCAPER	ENSG00000140386	15_77363451_C_T	0.197297	821	2	FALSE	Expression:	mouse_vagina_projected_pcaloadings.89	Expression:	mouse_brain2_diffexprs_genes_clusters_pre_def.56	Expression:	human_brain_cerebellarhem_diffexprs_genes_clusters.11	Expression:	mouse_brain2_diffexprs_tstat_clusters_pre_def.35	Expression:	mouse_aorta_projected_pcaloadings_clusters.13	Expression:	mouse_vagina_projected_pcaloadings.87	Expression:	mouse_brain2_projected_pcaloadings_clusters_pre_def.63	Expression:	mouse_gutendoderm_projected_pcaloadings_clusters_pre_def.102	Expression:	mouse_airway_diffexprs_genes_clusters.23	Expression:	human_brain_frontalcortex_projected_pcaloadings_clusters.74
RCN2	ENSG00000117906	15_77363451_C_T	0.154865	821	3	FALSE	Expression:	human_brain_cerebellarhem_diffexprs_genes_clusters.11	Expression:	mouse_multiple2_droplet_diffexprs_genes_clusters_pre_def.77	Expression:	human_embryo_projected_pcaloadings.27	Expression:	human_testis_projected_pcaloadings.5	Expression:	mouse_heart_control_projected_pcaloadings_clusters.82	Expression:	Artery_Coronary	Expression:	mouse_development_diffexprs_genes_clusters.24	Expression:	mouse_multiple_diffexprs_genes_clusters.49	Expression:	mouse_multiple_projected_pcaloadings_clusters_pre_def.16	Expression:	human_gut_fib_projected_pcaloadings_clusters.167
TSPAN3	ENSG00000140391	15_77363451_C_T	-0.038749	821	4	FALSE	Expression:	human_prostate_projected_icaloadings.25	Expression:	human_brain4_average_expression.15	Expression:	mouse_multiple2_droplet_diffexprs_genes_clusters_pre_def.77	Expression:	human_brain4_projected_pcaloadings_clusters.141	Expression:	mouse_lung_projected_pcaloadings_clusters.3	Expression:	human_brain4_projected_icaloadings.19	Expression:	human_monocytes_diffexprs_down_genes_clusters_pre_def.8	Expression:	mouse_brain4_neurons_projected_pcaloadings_clusters.248	Expression:	mouse_multiple_diffexprs_genes_clusters.49	Expression:	mouse_digestive_fetal_projected_pcaloadings_clusters.123
PSTPIP1	ENSG00000140368	15_77363451_C_T	-0.125407	821	5	FALSE	Pathway:	cell	cortex	part	Pathway:	cell	cortex	Expression:	human_gut_epi_projected_pcaloadings_clusters_pre_def.125	PPI:	MED28	Expression:	human_gut_epi_projected_pcaloadings_clusters.127	PPI:	ASAP1	PPI:	ABL1	Expression:	human_gut_epi_projected_pcaloadings_clusters_pre_def.79	Expression:	human_intestine_projected_pcaloadings_clusters_pre_def.39	Expression:	human_fetalblood_diffexprs_genes_clusters_pre_def.11
PEAK1	ENSG00000173517	15_77815833_A_C	0.153641	822	1	TRUE	Expression:	mouse_brain4_neurons_projected_pcaloadings.100	Expression:	mouse_hairfollicle_diffexprs_genes_clusters.25	Expression:	human_embryo_diffexprs_genes_clusters.11	Expression:	mouse_multiple_projected_pcaloadings_clusters.330	Expression:	mouse_gutendoderm_diffexprs_genes_clusters.25	Pathway:	cell-substrate	adhesion	Expression:	mouse_microglia_projected_pcaloadings.67	Expression:	mouse_brain4_neurons_projected_pcaloadings.88	Expression:	human_brain_cerebellarhem_diffexprs_genes_clusters.10	Expression:	mouse_endothelium_projected_pcaloadings_clusters_pre_def.37
HMG20A	ENSG00000140382	15_77815833_A_C	0.118657	822	2	FALSE	Expression:	mouse_brain2_projected_pcaloadings_clusters_pre_def.407	Expression:	mouse_heart_control_projected_pcaloadings_clusters.17	Expression:	mouse_aorta_projected_pcaloadings.65	Expression:	human_testis_projected_pcaloadings_clusters.47	Expression:	mouse_lung_projected_pcaloadings_clusters.45	Expression:	human_colon_projected_icaloadings.17	Expression:	mouse_multiple_diffexprs_genes_clusters_pre_def.31	Expression:	mouse_development_projected_pcaloadings_clusters_pre_def.103	Expression:	human_pbmc_projected_pcaloadings_clusters.10	Expression:	mouse_endothelium_projected_pcaloadings_clusters.227
LINGO1	ENSG00000169783	15_77815833_A_C	-0.00267071	822	3	FALSE	Pathway:	negative	regulation	of	glial	cell	differentiation	Pathway:	negative	regulation	of	gliogenesis	Pathway:	oligodendrocyte	differentiation	Pathway:	regulation	of	gliogenesis	Pathway:	regulation	of	glial	cell	differentiation	Pathway:	gliogenesis	Pathway:	glial	cell	differentiation	Pathway:	regulation	Pathway:	negative	regulation	of	neurogenesis	Expression:	mouse_development_projected_pcaloadings_clusters.133
CHRNA3	ENSG00000080644	15_78828086_G_T	0.390946	823	1	TRUE	Pathway:	mydriasis	PPI:	CHRNA5	Pathway:	GO:0015464	Pathway:	abnormal	urinary	bladder	physiology	PPI:	CHRNB2	Pathway:	GO:0042166	Pathway:	synaptic	transmission,	cholinergic	Expression:	mouse_development_projected_pcaloadings_clusters.116	Expression:	mouse_development_projected_pcaloadings_clusters_pre_def.254	Pathway:	GO:0042165
CHRNB4	ENSG00000117971	15_78828086_G_T	0.320497	823	2	FALSE	PPI:	CHRNB3	PPI:	CHRNA5	Pathway:	GO:0015464	Pathway:	abnormal	urinary	bladder	physiology	PPI:	CHRNB2	Pathway:	GO:0042166	Pathway:	synaptic	transmission,	cholinergic	Pathway:	GO:0042165	Pathway:	REACTOME_HIGHLY_CALCIUM_PERMEABLE_POSTSYNAPTIC_NICOTINIC_ACETYLCHOLINE_RECEPTORS	Pathway:	regulation	of	smooth	muscle	contraction
ADAMTS7	ENSG00000136378	15_78828086_G_T	0.303177	823	3	FALSE	PPI:	B3GALTL	PPI:	POFUT2	Expression:	mouse_multiple2_facs_projected_pcaloadings_clusters_pre_def.546	Expression:	mouse_brain4_bnst_diffexprs_genes_clusters.18	Expression:	mouse_multiple2_facs_projected_pcaloadings_clusters_pre_def.282	Expression:	mouse_endothelium_projected_pcaloadings_clusters.220	Expression:	mouse_multiple2_facs_projected_pcaloadings_clusters_pre_def.439	Expression:	mouse_development_diffexprs_genes_clusters_pre_def.30	Expression:	mouse_multiple2_facs_projected_pcaloadings_clusters.152	Expression:	human_pancreas_projected_pcaloadings_clusters.92
CHRNA5	ENSG00000169684	15_78828086_G_T	0.112242	823	4	FALSE	Pathway:	GO:0015464	PPI:	CHRNB2	Pathway:	GO:0042166	Pathway:	GO:0042165	Pathway:	REACTOME_HIGHLY_CALCIUM_PERMEABLE_POSTSYNAPTIC_NICOTINIC_ACETYLCHOLINE_RECEPTORS	Pathway:	REACTOME_PRESYNAPTIC_NICOTINIC_ACETYLCHOLINE_RECEPTORS	Pathway:	GO:0005892	Pathway:	REACTOME_POSTSYNAPTIC_NICOTINIC_ACETYLCHOLINE_RECEPTORS	Pathway:	REACTOME_ACTIVATION_OF_NICOTINIC_ACETYLCHOLINE_RECEPTORS	Pathway:	REACTOME_ACETYLCHOLINE_BINDING_AND_DOWNSTREAM_EVENTS
CRABP1	ENSG00000166426	15_78828086_G_T	0.0748386	823	5	FALSE	Expression:	mouse_multiple_projected_pcaloadings_clusters.9	Expression:	human_hippocampus_projected_pcaloadings_clusters.50	Expression:	mouse_development_projected_pcaloadings.83	Expression:	mouse_multiple_projected_pcaloadings_clusters.3	Expression:	mouse_multiple_projected_pcaloadings_clusters_pre_def.321	PPI:	THRB	Expression:	mouse_airway_projected_pcaloadings_clusters.226	Expression:	human_eye_projected_pcaloadings_clusters_pre_def.32	Expression:	mouse_thymus_projected_pcaloadings.15	Expression:	mouse_airway_projected_pcaloadings_clusters.229
IREB2	ENSG00000136381	15_78828086_G_T	0.0610487	823	6	FALSE	Pathway:	decreased	spleen	iron	level	Pathway:	bradykinesia	Expression:	mouse_multiple2_facs_projected_pcaloadings_clusters_pre_def.618	Pathway:	regulation	of	translation	Expression:	mouse_digestive_fetal_projected_pcaloadings.96	Pathway:	abnormal	cerebellum	morphology	Expression:	mouse_digestive_adult_projected_icaloadings.50	Pathway:	ataxia	Pathway:	kyphosis	Pathway:	hemopoiesis
HYKK	ENSG00000188266	15_78828086_G_T	-0.0856059	823	7	FALSE	Expression:	mouse_brain2_projected_pcaloadings_clusters_pre_def.300	Expression:	mouse_hemogenicendothelium_diffexprs_genes_clusters.19	Expression:	mouse_development_diffexprs_genes_clusters_pre_def.30	Expression:	mouse_muscle2_projected_pcaloadings_clusters.186	Expression:	human_brain2_diffexprs_genes_clusters.14	Expression:	Artery_Aorta	Expression:	human_coloncancer_projected_pcaloadings_clusters_pre_def.24	Expression:	mouse_development_diffexprs_genes_clusters.12	Expression:	mouse_heart_control_projected_pcaloadings.88	Expression:	human_synovialfibroblast_diffexprs_tstat_clusters_pre_def.5
PSMA4	ENSG00000041357	15_78828086_G_T	-0.17126	823	8	FALSE	Pathway:	antigen	processing	and	presentation	PPI:	NFKBIA	Pathway:	positive	regulation	of	cellular	protein	metabolic	process	PPI:	SUMO2	Pathway:	REACTOME_CLASS_I_MHC_MEDIATED_ANTIGEN_PROCESSING__PRESENTATION	Expression:	mouse_microglia_projected_pcaloadings_clusters.100	Expression:	mouse_vagina_projected_pcaloadings.49	Expression:	human_brain4_average_expression.15	Pathway:	negative	regulation	of	protein	metabolic	process	Expression:	human_brain4_projected_pcaloadings_clusters.141
WDR61	ENSG00000140395	15_78828086_G_T	-0.217899	823	9	FALSE	PPI:	MLLT1	PPI:	RUVBL1	PPI:	HIST1H3A	Expression:	human_eye_projected_pcaloadings_clusters_pre_def.228	Expression:	mouse_brain2_projected_pcaloadings_clusters_pre_def.300	Expression:	human_muscle_projected_pcaloadings_clusters.9	Expression:	human_brain_cerebellarhem_projected_pcaloadings_clusters.98	Expression:	human_embryo_projected_pcaloadings_clusters.44	Expression:	human_colon_projected_icaloadings.6	Expression:	Pituitary
HOMER2	ENSG00000103942	15_83502787_A_G	0.0788726	824	1	TRUE	PPI:	HOMER1	Pathway:	glutamate	receptor	binding	PPI:	CAPZA1	Expression:	mouse_nerve_diffexprs_genes_clusters_pre_def.14	Expression:	mouse_lung_projected_icaloadings.49	Expression:	mouse_nerve_diffexprs_genes_clusters.15	Expression:	human_liver_projected_pcaloadings_clusters.56	Expression:	mouse_hemogenicendothelium_projected_pcaloadings.79	Expression:	mouse_adipocyte_projected_pcaloadings_clusters.73	Expression:	mouse_multiple2_droplet_projected_pcaloadings_clusters_pre_def.393
AP3B2	ENSG00000103723	15_83502787_A_G	0.061414	824	2	FALSE	PPI:	RUFY1	Pathway:	protein	transporter	activity	Expression:	mouse_gutendoderm_projected_pcaloadings_clusters_pre_def.55	Expression:	mouse_gutendoderm_projected_pcaloadings_clusters.255	Expression:	mouse_multiple2_facs_projected_pcaloadings_clusters.285	Expression:	mouse_multiple2_facs_projected_pcaloadings_clusters.286	Expression:	mouse_muscle_projected_pcaloadings_clusters.177	Expression:	mouse_gutendoderm_projected_pcaloadings_clusters.139	Expression:	mouse_multiple2_facs_projected_pcaloadings_clusters.340	Expression:	mouse_gutendoderm_projected_pcaloadings_clusters_pre_def.147
BTBD1	ENSG00000064726	15_83502787_A_G	0.0528272	824	3	FALSE	Expression:	A10.690.Muscles	Expression:	A02.633.567.850.Quadriceps.Muscle	Expression:	human_muscle_projected_pcaloadings_clusters.9	Expression:	human_tcell_projected_pcaloadings_clusters.64	Expression:	human_nk_projected_pcaloadings_clusters.68	Expression:	human_brain2_projected_pcaloadings.10	Expression:	mouse_brain_projected_pcaloadings.60	Expression:	human_gut_fib_diffexprs_down_genes_clusters.21	Expression:	mouse_brain2_projected_pcaloadings_clusters_pre_def.180	Expression:	mouse_endothelium_projected_pcaloadings_clusters.320
FSD2	ENSG00000186628	15_83502787_A_G	0.00346367	824	4	FALSE	Expression:	mouse_thymus_projected_pcaloadings.42	Expression:	mouse_gutendoderm_diffexprs_genes_clusters.22	Expression:	mouse_multiple2_facs_projected_pcaloadings_clusters.59	Expression:	A10.690.Muscles	Expression:	A02.633.567.850.Quadriceps.Muscle	Expression:	mouse_muscle2_projected_pcaloadings_clusters.168	Expression:	mouse_digestive_adult_diffexprs_down_genes_clusters.14	Expression:	mouse_multiple2_bulk_diffexprs_genes_clusters.11	Expression:	mouse_multiple2_bulk_diffexprs_genes_clusters_pre_def.12	Expression:	mouse_gutendoderm_projected_pcaloadings_clusters.191
WHAMM	ENSG00000156232	15_83502787_A_G	-0.0153291	824	5	FALSE	Expression:	human_lung_diffexprs_genes_clusters_pre_def.37	Expression:	mouse_gastrulation_diffexprs_genes_clusters_pre_def.12	Expression:	mouse_gutendoderm_diffexprs_genes_clusters.22	Expression:	mouse_aorta_projected_pcaloadings_clusters.77	Expression:	human_immune_projected_pcaloadings_clusters.254	Expression:	mouse_airway_diffexprs_tstat_clusters.4	Expression:	mouse_gutendoderm_projected_pcaloadings.69	Expression:	mouse_multiple2_facs_projected_pcaloadings_clusters_pre_def.618	Expression:	human_brain3_prenatal_projected_pcaloadings.66	Expression:	mouse_hemogenicendothelium_diffexprs_genes_clusters_pre_def.2
CPEB1	ENSG00000214575	15_83502787_A_G	-0.0868462	824	6	FALSE	Expression:	human_brain_cerebellarhem_projected_pcaloadings_clusters.98	Expression:	mouse_muscle2_projected_pcaloadings_clusters.186	Expression:	mouse_gutendoderm_projected_pcaloadings_clusters.255	Expression:	mouse_gutendoderm_projected_pcaloadings_clusters_pre_def.55	PPI:	JUN	Expression:	mouse_brain4_bnst_projected_pcaloadings_clusters.82	Expression:	mouse_multiple2_droplet_projected_pcaloadings_clusters_pre_def.284	Expression:	mouse_brain2_projected_pcaloadings_clusters.188	Expression:	mouse_muscle_projected_pcaloadings_clusters.177	Expression:	human_brain4_projected_pcaloadings_clusters.10
C15orf40	ENSG00000169609	15_83502787_A_G	-0.110256	824	7	FALSE	Expression:	human_brain3_prenatal_projected_pcaloadings.66	Expression:	T.8EffKLRG1+CD127-.Sp.d8.LisOVA	Expression:	mouse_brain2_projected_pcaloadings_clusters_pre_def.208	Expression:	human_brain2_projected_pcaloadings.18	Expression:	human_brain2_projected_pcaloadings.41	Expression:	mouse_kidney_projected_pcaloadings_clusters.174	Expression:	mouse_multiple_diffexprs_genes_clusters.27	Expression:	CD4.48h.LN	Expression:	human_brain2_projected_pcaloadings.13	Expression:	Kidney_Cortex
FAM103A1	ENSG00000169612	15_83502787_A_G	-0.273084	824	8	FALSE	Expression:	human_coloncancer_projected_pcaloadings_clusters_pre_def.24	Expression:	human_liver_projected_pcaloadings_clusters.104	Expression:	mouse_kidney_projected_pcaloadings_clusters.174	Expression:	mouse_aorta_projected_pcaloadings_clusters.77	Expression:	human_eye_diffexprs_genes_clusters.12	Expression:	human_gut_imm_projected_pcaloadings_clusters.179	Expression:	human_eye_diffexprs_genes_clusters_pre_def.8	Expression:	human_brain2_projected_pcaloadings.41	Expression:	mouse_multiple2_bulk_projected_pcaloadings_clusters.9	Expression:	mouse_multiple2_facs_projected_pcaloadings_clusters_pre_def.446
ADAMTSL3	ENSG00000156218	15_84274591_A_G	0.389326	825	1	TRUE	Expression:	mouse_development_projected_pcaloadings_clusters.37	Expression:	mouse_development_projected_pcaloadings_clusters_pre_def.30	Expression:	mouse_development_projected_pcaloadings_clusters.40	Expression:	mouse_brain2_projected_pcaloadings_clusters.116	Expression:	mouse_brain2_projected_pcaloadings_clusters.142	Expression:	mouse_development_projected_pcaloadings_clusters.34	Expression:	mouse_brain2_projected_pcaloadings_clusters.111	Expression:	mouse_brain2_projected_pcaloadings.35	Expression:	mouse_brain2_average_expression.12	Expression:	mouse_brain2_projected_pcaloadings.24
SH3GL3	ENSG00000140600	15_84274591_A_G	-0.0652733	825	2	FALSE	PPI:	AP1S3	PPI:	AP1G1	PPI:	AP1S2	PPI:	AP1M1	PPI:	CD74	PPI:	AP1M2	PPI:	AP1G2	Expression:	mouse_hairfollicle_average_expression.24	PPI:	ARF1	Expression:	mouse_brain2_projected_pcaloadings_clusters.123
ADAMTSL3	ENSG00000156218	15_84338251_A_G	0.469245	826	1	TRUE	Expression:	mouse_brain2_projected_icaloadings.35	Expression:	mouse_brain2_projected_pcaloadings.26	Expression:	mouse_brain2_projected_pcaloadings_clusters.142	Expression:	human_kidney2_projected_pcaloadings_clusters.150	Expression:	mouse_development_projected_pcaloadings_clusters.37	Expression:	mouse_development_projected_pcaloadings.71	Expression:	mouse_development_projected_pcaloadings_clusters_pre_def.23	Expression:	mouse_development_projected_pcaloadings_clusters_pre_def.30	Expression:	mouse_development_projected_pcaloadings_clusters_pre_def.25	Expression:	mouse_development_projected_icaloadings.24
SH3GL3	ENSG00000140600	15_84338251_A_G	-0.261454	826	2	FALSE	Expression:	mouse_endothelium_projected_pcaloadings_clusters.128	PPI:	CD74	PPI:	ARF1	Expression:	mouse_endothelium_projected_pcaloadings_clusters.235	Expression:	mouse_development_diffexprs_tstat_clusters_pre_def.5	Expression:	mouse_muscle_projected_pcaloadings.62	Expression:	mouse_muscle2_projected_pcaloadings.62	Expression:	mouse_development_diffexprs_tstat_clusters.27	Expression:	mouse_gastrulation_projected_pcaloadings_clusters_pre_def.337	Expression:	mouse_endothelium_projected_pcaloadings.26
ADAMTSL3	ENSG00000156218	15_84572456_A_T	0.389326	827	1	TRUE	Expression:	mouse_development_projected_pcaloadings_clusters.37	Expression:	mouse_development_projected_pcaloadings_clusters_pre_def.30	Expression:	mouse_development_projected_pcaloadings_clusters.40	Expression:	mouse_brain2_projected_pcaloadings_clusters.116	Expression:	mouse_brain2_projected_pcaloadings_clusters.142	Expression:	mouse_development_projected_pcaloadings_clusters.34	Expression:	mouse_brain2_projected_pcaloadings_clusters.111	Expression:	mouse_brain2_projected_pcaloadings.35	Expression:	mouse_brain2_average_expression.12	Expression:	mouse_brain2_projected_pcaloadings.24
ACAN	ENSG00000157766	15_89386652_A_G	1.10595	828	1	TRUE	Pathway:	GO:0001502	Pathway:	lordosis	Pathway:	brachydactyly	Pathway:	GO:0005540	Expression:	human_synovialfibroblast_projected_pcaloadings_clusters.90	Pathway:	abnormal	cartilage	development	Pathway:	short	vertebral	column	Pathway:	abnormal	limb	development	Expression:	human_synovialfibroblast_projected_pcaloadings_clusters.87	Expression:	mouse_multiple2_facs_projected_pcaloadings_clusters_pre_def.641
MFGE8	ENSG00000140545	15_89386652_A_G	0.535866	828	2	FALSE	Pathway:	abnormal	involution	of	the	mammary	gland	PPI:	SOST	Expression:	human_brain3_adult_projected_pcaloadings.28	Pathway:	abnormal	kidney	physiology	Expression:	human_brain4_projected_pcaloadings.89	Pathway:	abnormal	epididymis	morphology	Pathway:	integrin	binding	Expression:	human_brain_cerebellarhem_projected_pcaloadings.63	Expression:	mouse_multiple_projected_pcaloadings_clusters_pre_def.230	Expression:	human_tcell_diffexprs_genes_clusters.12
HAPLN3	ENSG00000140511	15_89386652_A_G	0.219499	828	3	FALSE	Pathway:	GO:0005540	Expression:	human_brain3_adult_projected_pcaloadings.28	Expression:	human_synovialfibroblast_projected_icaloadings.39	NA	Expression:	human_muscle_projected_pcaloadings_clusters.10	Expression:	human_pancreasductal_projected_pcaloadings.89	Expression:	mouse_brain4_neurons_diffexprs_genes_clusters.23	Expression:	human_liver_projected_pcaloadings.41	Expression:	mouse_airway_diffexprs_genes_clusters.12	Expression:	human_coloncancer_projected_pcaloadings_clusters_pre_def.166
ABHD2	ENSG00000140526	15_89386652_A_G	-0.0394966	828	4	FALSE	Expression:	mouse_hemogenicendothelium_projected_pcaloadings_clusters.26	Expression:	mouse_gutendoderm_projected_icaloadings.41	Expression:	mouse_hemogenicendothelium_projected_pcaloadings_clusters.100	Expression:	mouse_endothelium_projected_pcaloadings_clusters.325	Expression:	mouse_epithelium_projected_icaloadings.26	Expression:	mouse_hemogenicendothelium_projected_pcaloadings_clusters_pre_def.110	Expression:	mouse_hemogenicendothelium_projected_pcaloadings_clusters_pre_def.8	Expression:	mouse_hemogenicendothelium_projected_pcaloadings_clusters_pre_def.30	Expression:	mouse_gutendoderm_projected_pcaloadings_clusters.110	Expression:	mouse_adipocyte_projected_pcaloadings.50
AEN	ENSG00000181026	15_89386652_A_G	-0.0712792	828	5	FALSE	Expression:	human_brain_cerebellarhem_diffexprs_down_genes_clusters.7	Expression:	human_nk_projected_pcaloadings.52	Expression:	human_nk_projected_pcaloadings.87	Expression:	A05.810.453.324.Kidney.Cortex	Expression:	mouse_multiple_diffexprs_genes_clusters_pre_def.29	Expression:	human_synovialfibroblast_diffexprs_genes_clusters_pre_def.6	Expression:	human_pancreas_projected_pcaloadings.16	Expression:	human_brain3_adult_projected_pcaloadings_clusters_pre_def.222	Expression:	human_brain_cerebellarhem_diffexprs_down_genes_clusters.8	Expression:	human_brain3_adult_projected_pcaloadings_clusters.146
ISG20	ENSG00000172183	15_89386652_A_G	-0.18368	828	6	FALSE	Expression:	human_nk_projected_icaloadings.31	Expression:	mouse_endothelium_projected_pcaloadings.74	Expression:	mouse_multiple_projected_pcaloadings.92	Expression:	human_kidney_projected_pcaloadings_clusters.86	Expression:	human_bladder_projected_pcaloadings_clusters.8	Expression:	human_gut_imm_projected_pcaloadings.48	Expression:	mouse_microglia_average_expression.8	Expression:	human_muscle_projected_icaloadings.21	Expression:	mouse_endothelium_projected_pcaloadings.90	Pathway:	REACTOME_INTERFERON_SIGNALING
IGF1R	ENSG00000140443	15_99505062_C_T	0.718384	831	1	TRUE	PPI:	GIGYF1	Pathway:	decreased	birth	weight	Pathway:	positive	regulation	of	hormone	metabolic	process	Pathway:	sex	determination	Pathway:	peptide	hormone	binding	Pathway:	positive	regulation	of	hormone	biosynthetic	process	PPI:	PHB2	Pathway:	positive	regulation	of	DNA	replication	Expression:	mouse_brain4_neurons_projected_pcaloadings.100	Pathway:	insulin	receptor	substrate	binding
SYNM	ENSG00000182253	15_99505062_C_T	0.365775	831	2	FALSE	Expression:	mouse_gastrulation_projected_pcaloadings_clusters_pre_def.226	Expression:	human_colon_projected_icaloadings.5	Expression:	mouse_hairfollicle_projected_pcaloadings_clusters.143	Expression:	mouse_multiple2_droplet_projected_pcaloadings_clusters_pre_def.16	Expression:	mouse_nerve_projected_pcaloadings_clusters.159	Expression:	human_prostate_projected_pcaloadings_clusters.131	Expression:	mouse_muscle2_projected_pcaloadings_clusters.86	Expression:	human_prostate_projected_icaloadings.32	Expression:	mouse_muscle_projected_pcaloadings_clusters.76	Expression:	human_airway_projected_pcaloadings_clusters_pre_def.144
TTC23	ENSG00000103852	15_99505062_C_T	0.146372	831	3	FALSE	Expression:	mouse_brain4_neurons_projected_pcaloadings.88	Expression:	mouse_brain2_diffexprs_genes_clusters_pre_def.47	Expression:	human_coloncancer_projected_pcaloadings_clusters_pre_def.166	Expression:	mouse_development_diffexprs_genes_clusters_pre_def.5	Expression:	mouse_brain4_neurons_projected_pcaloadings_clusters.122	Expression:	mouse_brain4_neurons_projected_pcaloadings.81	Expression:	mouse_thymus_projected_pcaloadings.81	Expression:	mouse_heart_ko_projected_pcaloadings.42	Expression:	mouse_thymus_projected_pcaloadings.79	Expression:	mouse_brain2_projected_pcaloadings_clusters_pre_def.295
PGPEP1L	ENSG00000183571	15_99505062_C_T	-0.226219	831	4	FALSE	Expression:	mouse_brain4_neurons_projected_pcaloadings_clusters.129	Expression:	mouse_brain4_neurons_projected_pcaloadings_clusters.53	Expression:	mouse_brain4_neurons_projected_pcaloadings.100	Expression:	mouse_heart_control_projected_pcaloadings_clusters.18	Expression:	mouse_brain4_bnst_projected_pcaloadings_clusters.23	Expression:	mouse_brain4_bnst_diffexprs_tstat_clusters.8	Expression:	human_monocytes_projected_pcaloadings_clusters_pre_def.42	Expression:	mouse_brain4_neurons_projected_icaloadings.48	Expression:	mouse_hairfollicle_projected_pcaloadings_clusters.143	Expression:	mouse_brain4_neurons_projected_pcaloadings.88
IGF1R	ENSG00000140443	15_99686951_C_T	0.908928	832	1	TRUE	Pathway:	insulin-like	growth	factor	binding	Pathway:	transmembrane	receptor	protein	kinase	activity	Pathway:	transmembrane	receptor	protein	tyrosine	kinase	activity	Pathway:	phosphatidylinositol	3-kinase	signaling	Pathway:	decreased	birth	weight	Pathway:	positive	regulation	of	DNA	replication	Pathway:	KEGG_OOCYTE_MEIOSIS	Pathway:	growth	factor	binding	Pathway:	KEGG_PROGESTERONE_MEDIATED_OOCYTE_MATURATION	Pathway:	positive	regulation	of	DNA	metabolic	process
SYNM	ENSG00000182253	15_99686951_C_T	0.341538	832	2	FALSE	Pathway:	GO:0060053	Expression:	mouse_aorta_projected_pcaloadings_clusters.13	Expression:	mouse_gastrulation_projected_pcaloadings_clusters_pre_def.226	Expression:	human_colon2_projected_pcaloadings_clusters.163	PPI:	DISC1	Expression:	mouse_hairfollicle_diffexprs_tstat_clusters.7	Expression:	mouse_nerve_projected_pcaloadings_clusters.155	Expression:	mouse_heart_ko_projected_pcaloadings_clusters.3	Expression:	human_colon2_projected_pcaloadings_clusters.165	Expression:	mouse_microglia_diffexprs_genes_clusters.11
TTC23	ENSG00000103852	15_99686951_C_T	0.121462	832	3	FALSE	Expression:	mouse_heart_ko_projected_pcaloadings.32	Expression:	mouse_brain4_neurons_projected_icaloadings.44	Expression:	mouse_brain2_diffexprs_genes_clusters_pre_def.47	Expression:	mouse_brain4_neurons_projected_pcaloadings_clusters.122	Expression:	mouse_heart_ko_projected_pcaloadings.25	Expression:	mouse_development_diffexprs_genes_clusters.13	Expression:	mouse_thymus_diffexprs_tstat_clusters.13	Expression:	mouse_development_diffexprs_genes_clusters_pre_def.5	Expression:	human_monocytes_diffexprs_down_genes_clusters.5	Expression:	Esophagus_Gastroesophageal_Junction
PGPEP1L	ENSG00000183571	15_99686951_C_T	-0.185954	832	4	FALSE	Expression:	mouse_brain4_neurons_projected_pcaloadings_clusters.129	Expression:	mouse_heart_control_projected_pcaloadings_clusters.18	Expression:	mouse_brain4_bnst_diffexprs_genes_clusters.12	Expression:	mouse_brain4_neurons_projected_pcaloadings.82	Expression:	human_brain2_diffexprs_down_genes_clusters_pre_def.17	Expression:	mouse_brain4_neurons_projected_icaloadings.48	Expression:	mouse_brain4_neurons_projected_pcaloadings.35	Expression:	human_monocytes_diffexprs_down_genes_clusters.5	Expression:	human_monocytes_diffexprs_down_genes_clusters_pre_def.7	Expression:	mouse_brain4_neurons_projected_pcaloadings.18
LRRC28	ENSG00000168904	15_99686951_C_T	-0.191372	832	5	FALSE	Expression:	human_brain_cerebellarhem_diffexprs_genes_clusters.11	Expression:	human_brain3_adult_diffexprs_genes_clusters_pre_def.1	Expression:	human_embryo_projected_pcaloadings.55	Expression:	mouse_heart_control_projected_pcaloadings_clusters.18	Expression:	mouse_development_diffexprs_genes_clusters.20	Expression:	mouse_digestive_fetal_diffexprs_tstat_clusters.13	Expression:	mouse_multiple2_facs_diffexprs_genes_clusters_pre_def.51	Expression:	human_pbmc_diffexprs_genes_clusters.13	Expression:	mouse_development_diffexprs_genes_clusters_pre_def.24	Expression:	human_coloncancer_projected_pcaloadings_clusters_pre_def.188
MEF2A	ENSG00000068305	15_100232237_A_C	1.18183	833	1	TRUE	Pathway:	megakaryocyte	differentiation	Pathway:	GO:0045652	Pathway:	mitochondrion	localization	PPI:	ASCL1	Pathway:	GO:0001012	Pathway:	endochondral	ossification	Pathway:	GO:0000977	Pathway:	positive	regulation	of	binding	PPI:	GNG12	Pathway:	REACTOME_CDO_IN_MYOGENESIS
LYSMD4	ENSG00000183060	15_100232237_A_C	-0.0127962	833	2	FALSE	Expression:	human_hippocampus_projected_pcaloadings_clusters.157	Expression:	T.8EffKLRG1+CD127-.Sp.d8.LisOVA	Expression:	human_brain2_projected_pcaloadings.39	Expression:	DC.IIhilang+103-11b+.SLN	Expression:	mouse_immune_projected_pcaloadings.82	Expression:	mouse_digestive_fetal_projected_pcaloadings_clusters.225	Expression:	human_monocytes_diffexprs_genes_clusters.2	Expression:	mouse_multiple2_facs_projected_pcaloadings_clusters_pre_def.658	Expression:	mouse_multiple2_facs_projected_pcaloadings_clusters_pre_def.618	Expression:	human_brain2_projected_pcaloadings.18
DKFZP779J2370	ENSG00000214397	15_100232237_A_C	-0.26905	833	3	FALSE	Expression:	human_brain2_projected_pcaloadings.39	Expression:	human_brain2_projected_pcaloadings.21	Expression:	human_brain2_projected_pcaloadings.18	Expression:	human_brain2_projected_icaloadings.34	Expression:	human_brain2_average_expression.7	Expression:	human_brain2_projected_icaloadings.32	Expression:	human_brain2_projected_icaloadings.30	Expression:	human_brain2_projected_icaloadings.3	Expression:	human_brain2_projected_pcaloadings.52	Expression:	human_brain2_projected_pcaloadings.41
SOX8	ENSG00000005513	16_1034675_A_C	0.576618	834	1	TRUE	Pathway:	Sertoli	cell	differentiation	Pathway:	core	promoter	sequence-specific	DNA	binding	Pathway:	MP:0006304	Pathway:	GO:0000977	Pathway:	RNA	polymerase	II	core	promoter	sequence-specific	DNA	binding	Pathway:	GO:0001012	Pathway:	core	promoter	binding	Pathway:	transcription	regulatory	region	sequence-specific	DNA	binding	Pathway:	positive	regulation	of	kidney	development	Expression:	mouse_nerve_projected_pcaloadings_clusters.48
LMF1	ENSG00000103227	16_1034675_A_C	0.145595	834	2	FALSE	Expression:	human_gut_imm_projected_pcaloadings.89	Expression:	human_gut_imm_projected_pcaloadings.59	Expression:	human_gut_imm_projected_pcaloadings.77	Expression:	human_gut_imm_projected_pcaloadings.48	Expression:	human_brain_cerebellarhem_diffexprs_genes_clusters.10	Expression:	human_kidney3_projected_pcaloadings_clusters.27	Pathway:	glycoprotein	Expression:	human_immune_projected_pcaloadings_clusters.364	Expression:	human_hippocampus_projected_pcaloadings_clusters.220	Pathway:	slow	postnatal	weight	gain
NARFL	ENSG00000103245	16_1034675_A_C	0.0972831	834	3	FALSE	Pathway:	4	iron,	4	sulfur	cluster	binding	Pathway:	metal	cluster	binding	Pathway:	iron-sulfur	cluster	binding	Expression:	human_colon_diffexprs_genes_clusters.3	Pathway:	prenatal	lethality,	incomplete	penetrance	Expression:	mouse_gutendoderm_projected_pcaloadings_clusters_pre_def.55	Expression:	mouse_gutendoderm_projected_pcaloadings_clusters.255	Expression:	human_brain_cerebellarhem_diffexprs_tstat_clusters.2	Expression:	mouse_multiple2_droplet_projected_pcaloadings_clusters_pre_def.355	Expression:	human_fetalblood_projected_pcaloadings_clusters_pre_def.205
HAGHL	ENSG00000103253	16_1034675_A_C	0.0429445	834	4	FALSE	Expression:	human_airway_projected_pcaloadings_clusters.67	Expression:	mouse_multiple2_facs_projected_pcaloadings_clusters.245	Expression:	human_gut_imm_diffexprs_genes_clusters.18	Expression:	human_placenta_diffexprs_genes_clusters.10	NA	Expression:	human_eye_projected_pcaloadings_clusters_pre_def.90	Expression:	human_airway_projected_pcaloadings_clusters_pre_def.207	Expression:	human_colon2_projected_pcaloadings_clusters.123	Expression:	human_retina_projected_pcaloadings_clusters.189	Expression:	human_colon2_diffexprs_genes_clusters.15
RPUSD1	ENSG00000007376	16_1034675_A_C	-0.000311167	834	5	FALSE	Expression:	human_brain_cerebellarhem_diffexprs_down_genes_clusters.7	Expression:	human_eye_projected_pcaloadings_clusters.169	Expression:	human_brain_cerebellarhem_diffexprs_down_genes_clusters.8	Expression:	human_muscle_projected_pcaloadings.62	Expression:	Ep.5wk.MEC.Sca1+.Th	Expression:	mouse_digestive_fetal_projected_pcaloadings_clusters.159	Expression:	mouse_gutendoderm_projected_pcaloadings_clusters.235	Expression:	human_monocytes_diffexprs_down_genes_clusters_pre_def.6	Expression:	mouse_gastrulation_projected_pcaloadings_clusters_pre_def.319	Expression:	human_colon_projected_pcaloadings.52
CHTF18	ENSG00000127586	16_1034675_A_C	-0.00209001	834	6	FALSE	Expression:	human_intestine_projected_pcaloadings.100	Expression:	human_intestine_projected_pcaloadings.70	Expression:	human_brain_cerebellarhem_diffexprs_down_genes_clusters.7	Expression:	mouse_vagina_projected_pcaloadings_clusters.55	Expression:	mouse_vagina_projected_pcaloadings.49	Expression:	mouse_multiple2_droplet_projected_pcaloadings_clusters_pre_def.242	Expression:	mouse_multiple2_droplet_projected_pcaloadings_clusters.212	Pathway:	DNA	Expression:	mouse_multiple2_droplet_projected_pcaloadings_clusters_pre_def.508	Expression:	human_lymphnodes_projected_pcaloadings_clusters.38
CACNA1H	ENSG00000196557	16_1034675_A_C	-0.0674482	834	7	FALSE	Pathway:	GO:0008212	Expression:	human_brain3_adult_diffexprs_genes_clusters_pre_def.24	Pathway:	regulation	of	reproductive	process	Expression:	mouse_multiple2_droplet_projected_pcaloadings_clusters_pre_def.16	Pathway:	axon	Expression:	mouse_multiple2_facs_projected_pcaloadings_clusters_pre_def.113	Pathway:	REACTOME_AXON_GUIDANCE	Expression:	human_lung_projected_pcaloadings_clusters_pre_def.318	Pathway:	REACTOME_DEVELOPMENTAL_BIOLOGY	Pathway:	positive	regulation	of	reproductive	process
MSLN	ENSG00000102854	16_1034675_A_C	-0.193552	834	8	FALSE	Expression:	mouse_lung_projected_icaloadings.11	Expression:	human_nk_projected_pcaloadings_clusters.57	Expression:	human_lung_projected_pcaloadings_clusters_pre_def.255	Expression:	human_gut_epi_projected_pcaloadings_clusters_pre_def.144	Expression:	human_gut_epi_projected_pcaloadings_clusters.167	Expression:	human_monocytes_projected_pcaloadings_clusters.8	Expression:	mouse_lung_projected_pcaloadings_clusters.42	Expression:	human_lung_projected_pcaloadings_clusters_pre_def.254	Expression:	human_airway_projected_pcaloadings_clusters_pre_def.75	Expression:	human_prostate_projected_pcaloadings_clusters.50
GNG13	ENSG00000127588	16_1034675_A_C	-0.218562	834	9	FALSE	Expression:	human_gut_epi_projected_pcaloadings_clusters.244	Expression:	mouse_multiple2_facs_projected_pcaloadings_clusters.66	Pathway:	REACTOME_REGULATION_OF_INSULIN_SECRETION	Expression:	mouse_digestive_fetal_projected_pcaloadings_clusters.34	PPI:	GNAS	Pathway:	REACTOME_G_ALPHA_1213_SIGNALLING_EVENTS	Pathway:	GO:0007606	Expression:	human_gut_epi_projected_pcaloadings_clusters_pre_def.114	Expression:	human_brain2_diffexprs_down_genes_clusters_pre_def.24	Expression:	mouse_digestive_fetal_projected_icaloadings.38
C1QTNF8	ENSG00000184471	16_1034675_A_C	-0.218616	834	10	FALSE	Expression:	human_tcell_projected_pcaloadings_clusters.67	Expression:	human_brain2_diffexprs_down_genes_clusters_pre_def.7	Expression:	human_brain2_diffexprs_down_genes_clusters.20	Expression:	mouse_airway_projected_pcaloadings_clusters.64	Expression:	human_brain2_diffexprs_down_genes_clusters_pre_def.5	Expression:	human_tcell_projected_pcaloadings.4	Expression:	human_brain2_projected_pcaloadings.18	Expression:	human_colon_projected_pcaloadings.52	Expression:	human_eye_diffexprs_down_genes_clusters.21	Expression:	human_brain2_projected_pcaloadings.98
SSTR5	ENSG00000162009	16_1034675_A_C	-0.219898	834	11	FALSE	Expression:	mouse_airway_diffexprs_genes_clusters.12	Expression:	mouse_brain4_neurons_diffexprs_genes_clusters.23	PPI:	GPR34	Expression:	human_brain2_diffexprs_down_genes_clusters_pre_def.17	PPI:	CELSR3	PPI:	GPR37L1	Expression:	mouse_airway_projected_pcaloadings_clusters.234	Expression:	mouse_brain4_bnst_projected_pcaloadings_clusters.107	PPI:	ADRB2	Expression:	human_brain2_diffexprs_down_genes_clusters_pre_def.7
PRR25	ENSG00000167945	16_1034675_A_C	-0.254993	834	12	FALSE	Expression:	human_brain_cerebellarhem_diffexprs_down_genes_clusters.7	Expression:	human_monocytes_projected_pcaloadings_clusters.8	Expression:	human_immune_diffexprs_genes_clusters.32	Expression:	human_brain3_adult_projected_pcaloadings_clusters.146	Expression:	human_eye_diffexprs_tstat_clusters.29	Expression:	human_hippocampus_diffexprs_down_genes_clusters.16	Expression:	human_kidney3_projected_pcaloadings_clusters.57	Expression:	human_brain_visualcortex_diffexprs_tstat_clusters.3	Expression:	human_brain3_adult_projected_pcaloadings_clusters_pre_def.222	Expression:	human_brain3_adult_projected_pcaloadings_clusters.149
MSLNL	ENSG00000162006	16_1034675_A_C	-0.261663	834	13	FALSE	Expression:	human_brain2_diffexprs_down_genes_clusters_pre_def.24	Expression:	mouse_brain4_bnst_diffexprs_genes_clusters.13	Expression:	MC.digest.PC	Expression:	mouse_brain4_neurons_diffexprs_genes_clusters.22	Expression:	human_brain2_diffexprs_down_genes_clusters_pre_def.17	Expression:	human_brain2_diffexprs_down_genes_clusters_pre_def.2	Expression:	mouse_multiple2_bulk_projected_pcaloadings.81	Expression:	mouse_brain4_bnst_diffexprs_genes_clusters.24	Expression:	human_brain2_diffexprs_down_genes_clusters.20	Expression:	mouse_multiple2_facs_projected_pcaloadings_clusters_pre_def.405
TPSG1	ENSG00000116176	16_1034675_A_C	-0.292451	834	14	FALSE	Expression:	mouse_lung_projected_pcaloadings_clusters.16	Expression:	mouse_lung_projected_pcaloadings_clusters.15	Expression:	mouse_lung_projected_pcaloadings_clusters.14	Expression:	human_tcell_projected_pcaloadings.4	Expression:	mouse_multiple2_droplet_projected_pcaloadings_clusters.314	Expression:	human_tcell_projected_icaloadings.36	Expression:	mouse_multiple_projected_pcaloadings_clusters_pre_def.146	Expression:	human_gut_epi_projected_pcaloadings_clusters.98	Expression:	human_gut_epi_projected_pcaloadings_clusters_pre_def.38	Expression:	human_tcell_projected_pcaloadings.37
PKD1	ENSG00000008710	16_2140680_C_T	0.928562	835	1	TRUE	Pathway:	GO:0001502	Pathway:	kidney	cortex	cysts	Pathway:	abnormal	cartilage	development	Pathway:	delayed	endochondral	bone	ossification	Pathway:	hemopericardium	Pathway:	distended	abdomen	Pathway:	abnormal	Meckel's	cartilage	morphology	Pathway:	abnormal	spine	curvature	Pathway:	dilated	third	ventricle	Pathway:	polycystic	kidney
TSC2	ENSG00000103197	16_2140680_C_T	0.260542	835	2	FALSE	Pathway:	dilated	vasculature	Pathway:	abnormal	embryonic	hematopoiesis	Pathway:	positive	chemotaxis	Pathway:	GO:0048009	PPI:	RAB5A	Pathway:	abnormal	vascular	development	Pathway:	phosphatidylinositol	3-kinase	signaling	Pathway:	lethality	throughout	fetal	growth	and	development,	complete	penetrance	Pathway:	REACTOME_SIGNALING_BY_PDGF	PPI:	AXIN1
ABCA3	ENSG00000167972	16_2140680_C_T	0.232995	835	3	FALSE	Pathway:	primary	atelectasis	Pathway:	KEGG_ABC_TRANSPORTERS	Expression:	mouse_lung_projected_pcaloadings_clusters.42	Expression:	human_lung_projected_pcaloadings_clusters.52	Expression:	human_lung_projected_pcaloadings_clusters_pre_def.31	Expression:	human_lung_projected_icaloadings.4	Expression:	human_lung_projected_pcaloadings_clusters_pre_def.254	Expression:	mouse_multiple_projected_pcaloadings.10	Expression:	mouse_development_diffexprs_genes_clusters_pre_def.24	Expression:	mouse_lung_projected_pcaloadings_clusters.41
TRAF7	ENSG00000131653	16_2140680_C_T	0.227447	835	4	FALSE	Expression:	mouse_kidney_diffexprs_genes_clusters.23	Pathway:	MAPK	Expression:	A05.360.319.679.256.Cervix.Uteri	Pathway:	ubiquitin	ligase	complex	Expression:	mouse_brain_projected_pcaloadings.84	Expression:	mouse_nerve_projected_pcaloadings_clusters.179	Expression:	mouse_muscle2_projected_pcaloadings_clusters.194	Expression:	mouse_muscle_projected_pcaloadings_clusters.184	Expression:	mouse_vagina_projected_icaloadings.18	Expression:	mouse_gastrulation_projected_pcaloadings_clusters_pre_def.9
E4F1	ENSG00000167967	16_2140680_C_T	0.207377	835	5	FALSE	PPI:	FHL2	Expression:	mouse_multiple_projected_pcaloadings_clusters_pre_def.230	Expression:	mouse_multiple2_droplet_projected_pcaloadings_clusters_pre_def.289	Expression:	mouse_multiple_projected_pcaloadings_clusters.414	Expression:	human_muscle_projected_pcaloadings_clusters.19	Expression:	mouse_digestive_fetal_projected_pcaloadings_clusters.128	Expression:	human_colon2_diffexprs_tstat_clusters_pre_def.6	Expression:	mouse_multiple_diffexprs_genes_clusters_pre_def.8	Expression:	mouse_gastrulation_projected_pcaloadings_clusters_pre_def.208	Expression:	mouse_digestive_fetal_projected_pcaloadings_clusters.46
PGP	ENSG00000184207	16_2140680_C_T	0.120922	835	6	FALSE	Expression:	human_csf_diffexprs_genes_clusters.11	Expression:	mouse_gutendoderm_projected_pcaloadings.92	Expression:	human_intestine_projected_pcaloadings.64	Expression:	mouse_kidney_projected_pcaloadings_clusters.46	Expression:	mouse_multiple_diffexprs_tstat_clusters.22	Expression:	mouse_kidney_projected_pcaloadings_clusters.58	Expression:	human_intestine_projected_pcaloadings.24	Expression:	mouse_gutendoderm_projected_pcaloadings_clusters_pre_def.55	Expression:	mouse_gutendoderm_projected_pcaloadings_clusters.255	Expression:	human_embryo_projected_pcaloadings.71
GFER	ENSG00000127554	16_2140680_C_T	0.120104	835	7	FALSE	Expression:	mouse_gastrulation_projected_pcaloadings_clusters_pre_def.9	Expression:	mouse_multiple2_facs_diffexprs_genes_clusters_pre_def.57	Expression:	human_testis_projected_pcaloadings_clusters.47	Expression:	human_kidney2_projected_pcaloadings_clusters.124	Expression:	mouse_gastrulation_projected_pcaloadings_clusters_pre_def.18	Expression:	mouse_heart_ko_diffexprs_genes_clusters.9	Expression:	mouse_multiple2_bulk_projected_pcaloadings.81	Expression:	mouse_multiple2_facs_projected_pcaloadings_clusters_pre_def.198	NA	Expression:	A15.145.229.188.Blood.Platelets
NPW	ENSG00000183971	16_2140680_C_T	0.1164	835	8	FALSE	Expression:	human_pancreasductal_projected_pcaloadings.89	Expression:	human_immune_projected_pcaloadings_clusters.180	Expression:	human_immune_projected_pcaloadings_clusters.178	Expression:	mouse_multiple2_droplet_projected_pcaloadings_clusters_pre_def.631	Expression:	mouse_multiple2_droplet_projected_icaloadings.51	Expression:	mouse_multiple2_facs_projected_icaloadings.59	Expression:	human_liver_projected_pcaloadings_clusters.153	Expression:	human_fetalblood_projected_pcaloadings_clusters_pre_def.119	Expression:	mouse_airway_diffexprs_genes_clusters.12	Expression:	human_bonemarrow_projected_pcaloadings_clusters.94
ECI1	ENSG00000167969	16_2140680_C_T	0.112765	835	9	FALSE	Pathway:	fatty	Expression:	mouse_multiple_diffexprs_genes_clusters.28	Expression:	human_csf_diffexprs_genes_clusters.11	Expression:	mouse_kidney_diffexprs_genes_clusters.24	Expression:	mouse_development_projected_pcaloadings_clusters_pre_def.227	Expression:	human_nk_projected_pcaloadings.52	Expression:	A05.810.453.324.Kidney.Cortex	Expression:	mouse_multiple2_facs_diffexprs_genes_clusters_pre_def.57	Expression:	mouse_gastrulation_projected_pcaloadings_clusters.12	Expression:	human_pancreas_projected_pcaloadings.16
DNASE1L2	ENSG00000167968	16_2140680_C_T	0.106223	835	10	FALSE	Expression:	mouse_kidney_projected_pcaloadings_clusters.46	Expression:	mouse_hairfollicle_projected_pcaloadings_clusters.156	Expression:	mouse_hairfollicle_projected_pcaloadings_clusters.98	Expression:	mouse_multiple_diffexprs_genes_clusters.28	Expression:	mouse_multiple2_droplet_projected_pcaloadings_clusters_pre_def.240	Expression:	mouse_multiple2_facs_projected_pcaloadings_clusters.198	Expression:	mouse_hairfollicle_projected_pcaloadings.71	Expression:	mouse_hairfollicle_projected_pcaloadings.34	Expression:	mouse_hairfollicle_diffexprs_genes_clusters.13	Expression:	human_airway_projected_pcaloadings_clusters_pre_def.192
ZNF598	ENSG00000167962	16_2140680_C_T	0.0922221	835	11	FALSE	PPI:	GIGYF2	Expression:	human_brain_cerebellarhem_projected_pcaloadings_clusters.66	Expression:	A11.329.171.Chondrocytes	Expression:	mouse_gutendoderm_projected_pcaloadings_clusters.255	Expression:	mouse_gutendoderm_projected_pcaloadings_clusters_pre_def.55	Expression:	human_muscle_projected_pcaloadings_clusters.9	Expression:	A05.360.319.679.256.Cervix.Uteri	Expression:	mouse_hairfollicle_diffexprs_genes_clusters.13	Expression:	mouse_brain2_projected_pcaloadings_clusters_pre_def.453	Expression:	mouse_digestive_adult_diffexprs_down_genes_clusters.14
TBL3	ENSG00000183751	16_2140680_C_T	0.0762205	835	12	FALSE	Expression:	human_coloncancer_projected_pcaloadings_clusters_pre_def.166	Expression:	mouse_multiple2_droplet_projected_pcaloadings_clusters_pre_def.298	Expression:	human_brain2_projected_pcaloadings.51	Expression:	human_immune_diffexprs_genes_clusters.32	Expression:	mouse_multiple2_bulk_projected_icaloadings.31	Expression:	human_brain2_projected_pcaloadings.18	Expression:	human_colon_projected_pcaloadings_clusters.9	Expression:	mouse_aorta_projected_pcaloadings.65	Expression:	human_bladder_projected_pcaloadings_clusters.105	Expression:	mouse_thymus_projected_pcaloadings_clusters.29
MLST8	ENSG00000167965	16_2140680_C_T	0.0739492	835	13	FALSE	Pathway:	dilated	vasculature	Pathway:	positive	regulation	of	protein	polymerization	PPI:	SGK3	Pathway:	positive	regulation	of	protein	complex	assembly	Pathway:	REACTOME_SIGNALING_BY_PDGF	Pathway:	response	Pathway:	cellular	Expression:	human_brain_frontalcortex_projected_pcaloadings_clusters.118	Pathway:	REACTOME_DOWNSTREAM_SIGNAL_TRANSDUCTION	Pathway:	positive	regulation	of	cellular	component	organization
NTHL1	ENSG00000065057	16_2140680_C_T	0.0385309	835	14	FALSE	Pathway:	4	iron,	4	sulfur	cluster	binding	Pathway:	metal	cluster	binding	Pathway:	iron-sulfur	cluster	binding	Expression:	human_coloncancer_projected_pcaloadings.90	Expression:	human_intestine_projected_pcaloadings.82	Expression:	mouse_gutendoderm_diffexprs_tstat_clusters_pre_def.26	Expression:	human_synovialfibroblast_diffexprs_genes_clusters_pre_def.6	Expression:	human_pancreasductal_projected_pcaloadings.89	Expression:	human_coloncancer_projected_pcaloadings_clusters_pre_def.375	Expression:	human_lung_diffexprs_genes_clusters_pre_def.25
NDUFB10	ENSG00000140990	16_2140680_C_T	0.017715	835	15	FALSE	Pathway:	KEGG_ALZHEIMERS_DISEASE	Expression:	mouse_gastrulation_projected_pcaloadings_clusters_pre_def.9	Expression:	mouse_hemogenicendothelium_projected_pcaloadings_clusters.188	Expression:	mouse_digestive_adult_projected_pcaloadings_clusters.8	Expression:	mouse_heart_control_projected_pcaloadings_clusters.35	Expression:	mouse_heart_control_projected_icaloadings.30	Expression:	mouse_multiple_projected_pcaloadings_clusters.370	Expression:	mouse_heart_control_projected_icaloadings.13	Expression:	mouse_brain4_neurons_projected_pcaloadings_clusters.287	Expression:	mouse_heart_control_projected_pcaloadings_clusters.31
SLC9A3R2	ENSG00000065054	16_2140680_C_T	0.0121491	835	16	FALSE	PPI:	PODXL	PPI:	ATP2B2	PPI:	SNX27	Expression:	human_retina2_projected_icaloadings.23	Expression:	human_testis_diffexprs_tstat_clusters.6	Expression:	mouse_hemogenicendothelium_projected_pcaloadings_clusters.20	Expression:	human_ileum_projected_icaloadings.3	Expression:	mouse_multiple2_facs_diffexprs_genes_clusters_pre_def.116	Expression:	human_lung_projected_pcaloadings_clusters_pre_def.227	Pathway:	phosphatidylinositol	3-kinase	signaling
RNPS1	ENSG00000205937	16_2140680_C_T	-0.000424173	835	17	FALSE	Pathway:	mRNA	3'-UTR	binding	Pathway:	mRNA	binding	PPI:	SNRPF	PPI:	HNRNPC	Pathway:	nuclear	speck	PPI:	SNRPD3	PPI:	HNRNPAB	PPI:	SNRPE	PPI:	SNRPG	PPI:	SNRPB
RPS2	ENSG00000140988	16_2140680_C_T	-0.0297489	835	18	FALSE	PPI:	STAU1	PPI:	DYRK2	Expression:	human_immune_projected_pcaloadings_clusters.364	Expression:	human_gut_imm_projected_pcaloadings_clusters_pre_def.143	Expression:	human_coloncancer_projected_pcaloadings_clusters.14	Expression:	human_immune_projected_pcaloadings_clusters.266	Expression:	human_muscle_projected_pcaloadings_clusters.9	Expression:	human_thymus_projected_pcaloadings.4	Expression:	human_prostate_projected_pcaloadings_clusters.25	Expression:	human_fetalblood_projected_pcaloadings_clusters_pre_def.174
NOXO1	ENSG00000196408	16_2140680_C_T	-0.050194	835	19	FALSE	Pathway:	extracellular	matrix	organization	Pathway:	extracellular	structure	organization	Expression:	human_brain3_adult_diffexprs_genes_clusters_pre_def.24	Expression:	mouse_multiple2_droplet_projected_pcaloadings_clusters_pre_def.240	Expression:	mouse_hairfollicle_projected_pcaloadings_clusters.143	Expression:	mouse_airway_projected_pcaloadings.22	Expression:	human_brain_cerebellarhem_diffexprs_down_genes_clusters.8	Expression:	mouse_gutendoderm_projected_pcaloadings_clusters_pre_def.55	Expression:	mouse_gutendoderm_projected_pcaloadings_clusters.255	Expression:	human_intestine_projected_pcaloadings.82
MSRB1	ENSG00000198736	16_2140680_C_T	-0.086174	835	20	FALSE	Expression:	mouse_hairfollicle_diffexprs_tstat_clusters.7	Expression:	mouse_nerve_projected_icaloadings.29	Expression:	mouse_multiple_diffexprs_genes_clusters.28	Expression:	human_fetalblood_diffexprs_genes_clusters_pre_def.11	Expression:	human_immune_projected_pcaloadings_clusters.372	Expression:	human_kidney2_projected_pcaloadings_clusters.124	Expression:	human_csf_projected_pcaloadings.84	Expression:	mouse_multiple_projected_pcaloadings_clusters_pre_def.132	Expression:	human_coloncancer_projected_pcaloadings_clusters_pre_def.166	Expression:	mouse_microglia_projected_pcaloadings_clusters.97
BRICD5	ENSG00000182685	16_2140680_C_T	-0.0901711	835	21	FALSE	Expression:	mouse_endothelium_projected_pcaloadings_clusters.45	Expression:	mouse_endothelium_projected_pcaloadings_clusters_pre_def.109	Expression:	mouse_epithelium_projected_icaloadings.22	Expression:	mouse_endothelium_projected_pcaloadings_clusters_pre_def.106	Expression:	mouse_endothelium_projected_pcaloadings_clusters.325	Expression:	mouse_endothelium_projected_icaloadings.46	Expression:	mouse_endothelium_projected_pcaloadings.61	Expression:	human_coloncancer_projected_pcaloadings_clusters_pre_def.99	Expression:	human_testis_projected_icaloadings.28	Expression:	human_retina_projected_pcaloadings_clusters.139
CASKIN1	ENSG00000167971	16_2140680_C_T	-0.106636	835	22	FALSE	Expression:	mouse_multiple2_facs_projected_pcaloadings_clusters_pre_def.557	Expression:	mouse_multiple2_facs_projected_pcaloadings_clusters.338	Expression:	mouse_multiple2_facs_projected_pcaloadings_clusters.245	Expression:	mouse_multiple2_facs_projected_pcaloadings_clusters_pre_def.506	PPI:	SIAH1	Expression:	mouse_development_diffexprs_genes_clusters_pre_def.24	Expression:	mouse_multiple2_facs_projected_pcaloadings_clusters_pre_def.505	Expression:	human_kidney_projected_pcaloadings_clusters.33	Expression:	mouse_brain2_diffexprs_tstat_clusters_pre_def.19	Expression:	mouse_immune_projected_pcaloadings.55
RPL3L	ENSG00000140986	16_2140680_C_T	-0.17253	835	23	FALSE	Pathway:	endocrine	system	development	Expression:	mouse_muscle_projected_pcaloadings_clusters.39	Expression:	mouse_multiple2_droplet_average_expression.42	Expression:	human_brain2_projected_pcaloadings.98	PPI:	NCBP2	Expression:	mouse_gutendoderm_projected_pcaloadings_clusters.255	Expression:	mouse_gutendoderm_projected_pcaloadings_clusters_pre_def.55	Pathway:	GO:0022415	Expression:	human_embryo_projected_pcaloadings_clusters.60	PPI:	MYC
SYNGR3	ENSG00000127561	16_2140680_C_T	-0.18855	835	24	FALSE	Pathway:	GO:0031594	Expression:	human_brain4_projected_pcaloadings_clusters.137	Expression:	mouse_multiple_projected_pcaloadings_clusters_pre_def.339	Expression:	mouse_hairfollicle_projected_pcaloadings_clusters.143	Expression:	human_brain4_projected_pcaloadings_clusters.79	Expression:	human_gut_imm_diffexprs_genes_clusters.18	Expression:	human_brain4_projected_pcaloadings_clusters.136	Expression:	human_brain4_projected_pcaloadings.33	Expression:	mouse_brain4_bnst_projected_pcaloadings_clusters.176	Expression:	MC.digest.PC
RNF151	ENSG00000179580	16_2140680_C_T	-0.191584	835	25	FALSE	Expression:	mouse_multiple_projected_icaloadings.1	Expression:	mouse_multiple_projected_pcaloadings.1	Expression:	human_testis_diffexprs_tstat_clusters.8	Expression:	human_kidney_diffexprs_tstat_clusters.2	Expression:	mouse_multiple_projected_pcaloadings.94	Expression:	human_placenta_average_expression.9	Pathway:	ubiquitin	ligase	complex	Expression:	human_placenta_projected_icaloadings.21	Expression:	human_brain2_diffexprs_down_genes_clusters_pre_def.7	Expression:	mouse_digestive_adult_projected_pcaloadings_clusters.64
HS3ST6	ENSG00000162040	16_2140680_C_T	-0.212844	835	26	FALSE	PPI:	HSPG2	Expression:	mouse_gutendoderm_projected_pcaloadings_clusters.68	Expression:	mouse_multiple2_facs_projected_pcaloadings_clusters_pre_def.246	Expression:	mouse_hairfollicle_projected_pcaloadings_clusters.96	Expression:	human_brain2_diffexprs_down_genes_clusters_pre_def.24	Expression:	human_brain2_diffexprs_down_genes_clusters_pre_def.19	Expression:	mouse_gastrulation_projected_pcaloadings_clusters_pre_def.208	Expression:	mouse_digestive_fetal_diffexprs_genes_clusters.11	Expression:	human_testis_projected_pcaloadings_clusters.49	Expression:	mouse_multiple2_facs_projected_pcaloadings_clusters.116
RAB26	ENSG00000167964	16_2140680_C_T	-0.228022	835	27	FALSE	Expression:	human_gut_epi_projected_pcaloadings_clusters.98	Expression:	mouse_multiple2_facs_projected_pcaloadings_clusters_pre_def.618	Expression:	human_brain3_adult_diffexprs_genes_clusters_pre_def.24	Expression:	human_eye_projected_pcaloadings_clusters_pre_def.184	Expression:	human_brain_cerebellarhem_diffexprs_down_genes_clusters.7	Expression:	human_hippocampus_projected_pcaloadings_clusters.220	Expression:	human_intestine_projected_pcaloadings.82	Expression:	human_brain_frontalcortex_projected_pcaloadings_clusters.77	Expression:	human_gut_epi_projected_pcaloadings_clusters.64	Expression:	human_intestine_diffexprs_genes_clusters.9
MEIOB	ENSG00000162039	16_2140680_C_T	-0.32373	835	28	FALSE	Pathway:	electron	transfer	activity	Expression:	human_testis_projected_pcaloadings_clusters.62	Expression:	human_brain_cerebellarhem_diffexprs_down_genes_clusters.8	Expression:	mouse_gastrulation_diffexprs_genes_clusters_pre_def.32	Expression:	mouse_muscle2_projected_pcaloadings_clusters.69	Expression:	human_testis_projected_pcaloadings.5	Expression:	mouse_gastrulation_projected_pcaloadings_clusters_pre_def.60	Expression:	mouse_gastrulation_diffexprs_genes_clusters_pre_def.12	Expression:	mouse_digestive_adult_projected_pcaloadings_clusters.46	Expression:	human_brain2_diffexprs_down_genes_clusters_pre_def.2
PKD1	ENSG00000008710	16_2367764_A_T	0.7854	836	1	TRUE	Pathway:	abnormal	ulna	morphology	Pathway:	kidney	cortex	cysts	Pathway:	abnormal	bone	marrow	cavity	morphology	Pathway:	hydroencephaly	Pathway:	abnormal	cartilage	development	Pathway:	distended	abdomen	Pathway:	hemopericardium	Pathway:	polycystic	kidney	Pathway:	skin	edema	Pathway:	cell-matrix	adhesion
PDPK1	ENSG00000140992	16_2367764_A_T	0.536283	836	2	FALSE	Pathway:	focal	adhesion	assembly	Pathway:	abnormal	adrenal	gland	zona	fasciculata	morphology	Pathway:	GO:0090004	Pathway:	cell-substrate	junction	assembly	Pathway:	GO:0090003	Pathway:	GO:0090002	Pathway:	abnormal	craniofacial	morphology	Pathway:	cell-matrix	adhesion	PPI:	SGK3	Pathway:	peptidyl-threonine	phosphorylation
TSC2	ENSG00000103197	16_2367764_A_T	0.251169	836	3	FALSE	Pathway:	dilated	vasculature	PPI:	HERC1	Pathway:	increased	lung	adenoma	incidence	Pathway:	internal	hemorrhage	Pathway:	phosphatidylinositol	3-kinase	signaling	PPI:	SFN	PPI:	PRKAB2	PPI:	SMAD2	PPI:	GSK3B	Pathway:	regulation	of	phosphatidylinositol	3-kinase	signaling
ABCA3	ENSG00000167972	16_2367764_A_T	0.211103	836	4	FALSE	Pathway:	primary	atelectasis	Expression:	human_lung_projected_icaloadings.4	Expression:	human_lung_projected_pcaloadings_clusters_pre_def.31	Expression:	human_lung_projected_pcaloadings_clusters.52	Expression:	mouse_multiple2_facs_projected_icaloadings.59	Expression:	mouse_multiple_projected_pcaloadings_clusters.291	Expression:	mouse_multiple_average_expression.30	Expression:	mouse_multiple_projected_pcaloadings_clusters_pre_def.231	Expression:	mouse_multiple_projected_icaloadings.9	Expression:	mouse_multiple2_droplet_projected_icaloadings.51
RNPS1	ENSG00000205937	16_2367764_A_T	0.184409	836	5	FALSE	Pathway:	nuclear-transcribed	mRNA	catabolic	process,	nonsense-mediated	decay	PPI:	GSPT2	PPI:	GSPT1	Pathway:	nuclear	body	PPI:	CDK11A	Expression:	mouse_vagina_projected_pcaloadings_clusters.32	Pathway:	nuclear	speck	PPI:	PPP2R1B	Expression:	Tgd.vg4+24alo.e17.Th	Expression:	human_brain_visualcortex_diffexprs_genes_clusters.12
E4F1	ENSG00000167967	16_2367764_A_T	0.173725	836	6	FALSE	PPI:	LNX2	Expression:	mouse_heart_ko_projected_pcaloadings_clusters.69	PPI:	TCF7L1	Expression:	T.4FP3+25+.Sp	Expression:	mouse_multiple_projected_pcaloadings_clusters_pre_def.230	Expression:	human_coloncancer_diffexprs_tstat_clusters_pre_def.16	Expression:	mouse_vagina_diffexprs_down_genes_clusters.10	Expression:	human_muscle_projected_pcaloadings_clusters.19	Expression:	human_colon_average_expression.5	Expression:	mouse_multiple2_facs_projected_pcaloadings_clusters_pre_def.57
TRAF7	ENSG00000131653	16_2367764_A_T	0.136233	836	7	FALSE	Pathway:	activation	of	protein	kinase	activity	Pathway:	positive	regulation	of	MAPK	cascade	Expression:	mouse_multiple2_droplet_diffexprs_genes_clusters_pre_def.77	Expression:	mouse_aorta_diffexprs_tstat_clusters.10	Expression:	mouse_multiple2_droplet_projected_pcaloadings_clusters_pre_def.346	Pathway:	GO:0010740	Expression:	Esophagus_Gastroesophageal_Junction	Expression:	mouse_multiple_diffexprs_tstat_clusters.13	Expression:	mouse_nerve_diffexprs_genes_clusters_pre_def.9	Expression:	human_muscle_projected_icaloadings.30
ECI1	ENSG00000167969	16_2367764_A_T	0.0705829	836	8	FALSE	Pathway:	fatty	Pathway:	monocarboxylic	Expression:	mouse_gutendoderm_projected_pcaloadings_clusters.5	Expression:	mouse_multiple_projected_pcaloadings.18	Pathway:	mitochondrial	inner	membrane	Expression:	human_gut_epi_projected_pcaloadings_clusters.56	Expression:	human_nk_projected_pcaloadings.97	Pathway:	organelle	inner	membrane	Expression:	human_pancreasductal_average_expression.12	Expression:	mouse_gutendoderm_projected_pcaloadings_clusters_pre_def.55
CCNF	ENSG00000162063	16_2367764_A_T	0.0371214	836	9	FALSE	Pathway:	disorganized	yolk	sac	vascular	plexus	Pathway:	abnormal	placenta	development	Expression:	mouse_vagina_projected_pcaloadings.85	Expression:	mouse_multiple2_droplet_projected_pcaloadings_clusters_pre_def.346	PPI:	SKP1	Expression:	mouse_brain2_projected_pcaloadings_clusters_pre_def.102	Pathway:	abnormal	vitelline	vasculature	morphology	Expression:	mouse_multiple2_facs_projected_pcaloadings_clusters_pre_def.664	Pathway:	regulation	of	microtubule-based	process	Expression:	mouse_digestive_fetal_projected_pcaloadings.92
NTN3	ENSG00000162068	16_2367764_A_T	0.0366088	836	10	FALSE	PPI:	CDON	PPI:	NEO1	Pathway:	positive	regulation	of	muscle	cell	differentiation	PPI:	BOC	Expression:	mouse_multiple2_droplet_projected_pcaloadings_clusters.177	Pathway:	GO:0005578	Pathway:	axon	Expression:	mouse_kidney_projected_pcaloadings_clusters.142	Pathway:	GO:0031012	Expression:	mouse_gastrulation_diffexprs_genes_clusters.7
RAB26	ENSG00000167964	16_2367764_A_T	-0.035074	836	11	FALSE	Expression:	human_gut_epi_projected_pcaloadings_clusters_pre_def.90	Expression:	human_gut_epi_projected_pcaloadings_clusters.100	Pathway:	exocrine	system	development	Expression:	human_intestine_diffexprs_genes_clusters.14	Expression:	human_hippocampus_projected_pcaloadings_clusters.212	Expression:	human_lung_projected_icaloadings.35	Expression:	human_lung_projected_pcaloadings_clusters_pre_def.37	Expression:	human_eye_projected_pcaloadings_clusters_pre_def.184	Expression:	human_gut_epi_projected_pcaloadings_clusters_pre_def.40	Expression:	human_intestine_projected_pcaloadings_clusters.80
CASKIN1	ENSG00000167971	16_2367764_A_T	-0.0622915	836	12	FALSE	PPI:	CSN3	Expression:	mouse_multiple2_facs_projected_pcaloadings_clusters.245	Expression:	mouse_multiple2_bulk_diffexprs_genes_clusters_pre_def.16	Expression:	mouse_multiple2_bulk_diffexprs_genes_clusters.14	PPI:	EPHA2	Expression:	human_eye_projected_pcaloadings_clusters.282	Expression:	mouse_development_diffexprs_genes_clusters.20	Expression:	mouse_brain2_diffexprs_tstat_clusters_pre_def.48	Expression:	mouse_development_diffexprs_genes_clusters_pre_def.24	Expression:	mouse_brain2_projected_pcaloadings_clusters_pre_def.388
MLST8	ENSG00000167965	16_2367764_A_T	-0.064399	836	13	FALSE	Pathway:	dilated	vasculature	Pathway:	internal	hemorrhage	PPI:	SGK3	PPI:	PRKAB2	PPI:	EIF4E1B	Pathway:	neurotrophin	Pathway:	abnormal	vitelline	vasculature	morphology	Pathway:	regulation	of	Rho	protein	signal	transduction	Pathway:	positive	Expression:	mouse_multiple2_droplet_projected_pcaloadings_clusters_pre_def.479
PGP	ENSG00000184207	16_2367764_A_T	-0.0733434	836	14	FALSE	Expression:	human_brain4_projected_pcaloadings_clusters.141	Expression:	human_brain4_average_expression.15	Expression:	human_pancreasductal_projected_pcaloadings.52	Expression:	mouse_gutendoderm_projected_pcaloadings.60	Expression:	human_brain4_projected_icaloadings.19	Expression:	human_pancreasductal_average_expression.12	Expression:	human_pancreasductal_projected_icaloadings.29	Expression:	mouse_hairfollicle_projected_pcaloadings_clusters.29	Expression:	mouse_digestive_fetal_diffexprs_tstat_clusters.2	Expression:	mouse_microglia_diffexprs_tstat_clusters.4
ATP6V0C	ENSG00000185883	16_2367764_A_T	-0.0806736	836	15	FALSE	Pathway:	cellular	Pathway:	cellular	cation	homeostasis	Pathway:	cellular	Expression:	human_thymus_projected_pcaloadings_clusters.55	Pathway:	metal	Pathway:	cation	homeostasis	Expression:	human_colon2_projected_pcaloadings_clusters_pre_def.84	Expression:	human_colon2_projected_icaloadings.10	Expression:	human_fetalblood_projected_pcaloadings_clusters_pre_def.166	Expression:	human_colon2_projected_icaloadings.24
DNASE1L2	ENSG00000167968	16_2367764_A_T	-0.0948579	836	16	FALSE	Expression:	mouse_hairfollicle_projected_pcaloadings_clusters.156	Expression:	mouse_multiple2_droplet_projected_pcaloadings_clusters_pre_def.240	Expression:	mouse_multiple2_droplet_projected_icaloadings.4	Expression:	mouse_multiple2_facs_projected_pcaloadings_clusters.198	Expression:	mouse_hairfollicle_projected_pcaloadings_clusters.126	Expression:	mouse_hairfollicle_projected_pcaloadings_clusters.98	Expression:	mouse_multiple2_facs_projected_pcaloadings_clusters.67	Expression:	mouse_brain2_diffexprs_tstat_clusters.5	Expression:	mouse_multiple2_facs_projected_pcaloadings_clusters_pre_def.73	Expression:	mouse_hairfollicle_projected_pcaloadings.68
AMDHD2	ENSG00000162066	16_2367764_A_T	-0.127093	836	17	FALSE	Expression:	mouse_microglia_projected_icaloadings.25	Expression:	mouse_microglia_projected_pcaloadings.27	Expression:	mouse_microglia_projected_pcaloadings.67	Expression:	mouse_microglia_projected_pcaloadings.80	Expression:	human_lung_diffexprs_genes_clusters_pre_def.9	Expression:	mouse_microglia_projected_pcaloadings.86	Expression:	human_heme_projected_pcaloadings.7	Expression:	human_brain_cerebellarhem_diffexprs_tstat_clusters.9	Expression:	mouse_digestive_adult_projected_pcaloadings_clusters.35	Expression:	mouse_microglia_projected_pcaloadings.19
C16orf59	ENSG00000162062	16_2367764_A_T	-0.141246	836	18	FALSE	Expression:	mouse_multiple2_droplet_projected_pcaloadings_clusters_pre_def.479	Expression:	mouse_brain2_projected_pcaloadings_clusters_pre_def.87	Expression:	human_bonemarrow_projected_icaloadings.19	Expression:	mouse_multiple_diffexprs_genes_clusters.49	Expression:	Tgd.vg4+24alo.e17.Th	Expression:	human_pancreas_projected_icaloadings.38	Expression:	mouse_multiple2_droplet_diffexprs_genes_clusters.8	Expression:	mouse_brain4_neurons_projected_pcaloadings_clusters.280	Expression:	mouse_multiple2_droplet_diffexprs_genes_clusters_pre_def.13	Expression:	human_embryo_diffexprs_down_genes_clusters.2
TBC1D24	ENSG00000162065	16_2367764_A_T	-0.189979	836	19	FALSE	PPI:	BOC	Expression:	human_kidney3_projected_pcaloadings_clusters.43	Expression:	human_eye_projected_pcaloadings_clusters.139	Expression:	human_coloncancer_projected_pcaloadings.48	Pathway:	regulation	of	catabolic	process	Expression:	mouse_airway_diffexprs_tstat_clusters.16	Expression:	human_lymphnodes_projected_pcaloadings_clusters.38	Expression:	human_retina_projected_pcaloadings_clusters.178	Expression:	human_pancreasductal_diffexprs_genes_clusters.5	Expression:	human_lung_diffexprs_genes_clusters_pre_def.23
BRICD5	ENSG00000182685	16_2367764_A_T	-0.193739	836	20	FALSE	Expression:	mouse_endothelium_projected_pcaloadings_clusters.46	Expression:	mouse_endothelium_projected_pcaloadings_clusters.45	Expression:	mouse_endothelium_projected_pcaloadings_clusters_pre_def.109	Expression:	mouse_epithelium_projected_pcaloadings.78	Expression:	mouse_muscle_projected_pcaloadings_clusters.194	Expression:	mouse_endothelium_projected_pcaloadings.53	Expression:	human_retina_projected_pcaloadings_clusters.78	Expression:	mouse_epithelium_diffexprs_genes_clusters.7	Expression:	A06.407.312.782.Testis	Expression:	human_coloncancer_diffexprs_tstat_clusters_pre_def.16
CEMP1	ENSG00000205923	16_2367764_A_T	-0.215664	836	21	FALSE	Expression:	human_coloncancer_projected_pcaloadings_clusters_pre_def.423	Expression:	human_embryo_diffexprs_down_genes_clusters.2	Expression:	human_coloncancer_projected_pcaloadings_clusters.77	Expression:	human_eye_diffexprs_down_genes_clusters.28	Expression:	human_brain2_projected_icaloadings.30	Expression:	A05.810.453.324.Kidney.Cortex	Expression:	mouse_digestive_fetal_diffexprs_tstat_clusters.2	Expression:	human_eye_diffexprs_down_genes_clusters_pre_def.26	Expression:	human_eye_diffexprs_down_genes_clusters.22	Expression:	human_coloncancer_projected_pcaloadings_clusters_pre_def.421
ATP6C	ENSG00000259784	16_2367764_A_T	-0.338715	836	22	FALSE	Expression:	human_eye_projected_pcaloadings_clusters_pre_def.242	Expression:	human_eye_projected_pcaloadings_clusters.122	Expression:	human_eye_projected_pcaloadings_clusters.126	Expression:	human_eye_projected_pcaloadings_clusters_pre_def.248	Expression:	human_eye_projected_pcaloadings.24	Expression:	human_eye_projected_pcaloadings_clusters.139	Expression:	human_eye_projected_pcaloadings_clusters.198	Expression:	human_eye_projected_pcaloadings_clusters.82	Expression:	Mo.6+2+.BL	Expression:	human_eye_projected_pcaloadings_clusters.323
CREBBP	ENSG00000005339	16_3583173_C_T	1.20497	837	1	TRUE	PPI:	POU1F1	PPI:	LDLR	PPI:	FABP1	Pathway:	abnormal	embryonic	growth/weight/body	size	Pathway:	cleft	secondary	palate	PPI:	MEIS1	PPI:	TGS1	PPI:	NR1H4	Pathway:	REACTOME_BMAL1CLOCKNPAS2_ACTIVATES_GENE_EXPRESSION	Pathway:	GO:0033261
DNASE1	ENSG00000213918	16_3583173_C_T	0.159254	837	2	FALSE	Expression:	mouse_multiple_projected_pcaloadings_clusters.280	Pathway:	decreased	blood	urea	nitrogen	level	Pathway:	kidney	failure	Expression:	mouse_multiple2_facs_projected_pcaloadings_clusters_pre_def.358	Expression:	mouse_multiple2_facs_projected_pcaloadings_clusters.300	Pathway:	nuclear	envelope	Expression:	human_embryo_projected_pcaloadings.71	Expression:	human_kidney_projected_pcaloadings_clusters.75	Expression:	mouse_multiple2_droplet_projected_pcaloadings_clusters_pre_def.293	Expression:	mouse_multiple2_facs_projected_icaloadings.6
SLX4	ENSG00000188827	16_3583173_C_T	0.107686	837	3	FALSE	Pathway:	non-recombinational	repair	Pathway:	GO:0016894	Pathway:	increased	erythrocyte	cell	number	Pathway:	thrombocytopenia	Pathway:	reduced	male	fertility	Pathway:	abnormal	spine	curvature	Pathway:	abnormal	cranium	morphology	Pathway:	lethality	throughout	fetal	growth	and	development,	incomplete	penetrance	Pathway:	perinatal	lethality,	incomplete	penetrance	Pathway:	impaired	glucose	tolerance
CLUAP1	ENSG00000103351	16_3583173_C_T	0.0787771	837	4	FALSE	PPI:	DYNLRB2	PPI:	IFT20	PPI:	WDR34	PPI:	DYNC2LI1	PPI:	TTC26	PPI:	IFT172	PPI:	IFT52	PPI:	DYNLRB1	PPI:	IFT57	Expression:	human_coloncancer_diffexprs_genes_clusters_pre_def.15
ZNF174	ENSG00000103343	16_3583173_C_T	0.0784103	837	5	FALSE	Expression:	mouse_digestive_fetal_diffexprs_genes_clusters.27	Expression:	mouse_multiple2_bulk_projected_pcaloadings.50	Expression:	human_coloncancer_diffexprs_genes_clusters_pre_def.15	Expression:	human_coloncancer_projected_pcaloadings_clusters_pre_def.190	Expression:	mouse_gutendoderm_diffexprs_genes_clusters_pre_def.6	Expression:	human_kidney_diffexprs_genes_clusters.9	Expression:	human_bonemarrow_diffexprs_genes_clusters.3	Expression:	SC.STSL.BM	Expression:	mouse_immune_projected_pcaloadings.82	Expression:	mouse_adipocyte_diffexprs_genes_clusters.2
NAA60	ENSG00000122390	16_3583173_C_T	0.0628921	837	6	FALSE	Expression:	mouse_gastrulation_diffexprs_genes_clusters_pre_def.28	Expression:	human_coloncancer_projected_pcaloadings_clusters_pre_def.190	Expression:	mouse_digestive_fetal_projected_pcaloadings.96	Expression:	mouse_development_diffexprs_genes_clusters_pre_def.19	Expression:	mouse_brain4_bnst_diffexprs_down_genes_clusters.5	Expression:	mouse_development_diffexprs_genes_clusters.17	Expression:	human_brain4_projected_pcaloadings_clusters.99	Expression:	mouse_aorta_projected_pcaloadings.69	Expression:	mouse_gastrulation_projected_icaloadings.32	Expression:	mouse_multiple2_bulk_projected_icaloadings.35
ZNF263	ENSG00000006194	16_3583173_C_T	-0.0125062	837	7	FALSE	Expression:	A08.186.211.730.317.357.352.435.Hypothalamo.Hypophyseal.System	Expression:	human_brain3_prenatal_projected_pcaloadings_clusters.10	Expression:	mouse_brain2_projected_pcaloadings_clusters_pre_def.300	Expression:	mouse_multiple2_droplet_diffexprs_genes_clusters.12	Expression:	mouse_muscle2_projected_pcaloadings_clusters.76	Expression:	mouse_brain2_projected_pcaloadings_clusters_pre_def.295	Expression:	A10.615.789.Serous.Membrane	Expression:	mouse_brain2_projected_pcaloadings_clusters_pre_def.462	Expression:	mouse_multiple2_droplet_projected_pcaloadings_clusters_pre_def.536	Expression:	mouse_multiple2_facs_projected_pcaloadings_clusters_pre_def.236
TRAP1	ENSG00000126602	16_3583173_C_T	-0.0548296	837	8	FALSE	PPI:	EXT2	PPI:	TGFBR1	PPI:	PINK1	PPI:	SMAD4	Expression:	human_brain_cerebellarhem_projected_pcaloadings_clusters.98	Expression:	A02.633.567.850.Quadriceps.Muscle	Expression:	human_coloncancer_diffexprs_genes_clusters_pre_def.15	Expression:	human_brain_frontalcortex_projected_pcaloadings_clusters.29	Expression:	A10.615.789.Serous.Membrane	Expression:	human_gut_fib_diffexprs_genes_clusters_pre_def.3
ZNF597	ENSG00000167981	16_3583173_C_T	-0.063309	837	9	FALSE	Expression:	mouse_hemogenicendothelium_diffexprs_genes_clusters.19	Expression:	human_intestine_projected_pcaloadings_clusters.70	Expression:	human_brain3_prenatal_projected_icaloadings.34	Expression:	mouse_multiple2_facs_projected_pcaloadings_clusters_pre_def.618	Expression:	mouse_digestive_fetal_diffexprs_tstat_clusters.2	Expression:	human_coloncancer_projected_pcaloadings_clusters_pre_def.190	Expression:	B1b.PC	Expression:	mouse_multiple2_bulk_projected_pcaloadings.46	Expression:	human_retina_diffexprs_genes_clusters.8	Expression:	mouse_multiple2_facs_projected_pcaloadings_clusters_pre_def.505
C16orf90	ENSG00000215131	16_3583173_C_T	-0.120376	837	10	FALSE	Expression:	mouse_nerve_projected_pcaloadings_clusters_pre_def.57	Expression:	human_brain2_projected_pcaloadings.72	Expression:	mouse_endothelium_projected_pcaloadings_clusters.323	Expression:	human_heme_diffexprs_tstat_clusters_pre_def.1	Expression:	human_heme_average_expression.1	Expression:	mouse_vagina_diffexprs_genes_clusters.2	Expression:	mouse_endothelium_projected_pcaloadings_clusters.235	Expression:	mouse_hemogenicendothelium_projected_pcaloadings_clusters_pre_def.48	Expression:	mouse_immune_diffexprs_tstat_clusters_pre_def.42	Expression:	mouse_immune_average_expression.42
NAA60	ENSG00000262621	16_3583173_C_T	-0.154611	837	11	FALSE	Expression:	human_brain3_prenatal_projected_pcaloadings_clusters.10	Expression:	human_brain3_prenatal_projected_pcaloadings_clusters_pre_def.10	Expression:	human_bonemarrow_diffexprs_genes_clusters.3	Expression:	human_brain3_prenatal_projected_pcaloadings_clusters_pre_def.6	Expression:	human_brain3_prenatal_projected_pcaloadings.79	Expression:	human_lung_projected_pcaloadings_clusters.177	Expression:	Prostate	Expression:	human_bladder_diffexprs_down_genes_clusters.8	Expression:	human_immune_projected_pcaloadings_clusters.108	Expression:	human_bonemarrow_diffexprs_down_genes_clusters.4
TIGD7	ENSG00000140993	16_3583173_C_T	-0.194472	837	12	FALSE	Expression:	human_brain_cerebellarhem_projected_pcaloadings.52	Expression:	human_nk_diffexprs_genes_clusters.9	Expression:	human_brain_frontalcortex_projected_pcaloadings_clusters.93	Pathway:	chromosomal	part	Expression:	human_tcell_projected_pcaloadings_clusters.114	Expression:	human_kidney2_projected_pcaloadings_clusters.150	Expression:	human_brain_cerebellarhem_projected_pcaloadings.21	Expression:	human_coloncancer_diffexprs_tstat_clusters_pre_def.16	Expression:	human_brain_cerebellarhem_projected_icaloadings.24	Expression:	human_bonemarrow_diffexprs_genes_clusters.3
ZNF75A	ENSG00000162086	16_3583173_C_T	-0.202599	837	13	FALSE	Expression:	human_lung_diffexprs_tstat_clusters_pre_def.38	Expression:	human_bonemarrow_diffexprs_genes_clusters.3	Expression:	human_brain_frontalcortex_projected_pcaloadings_clusters.47	Expression:	human_gut_fib_diffexprs_genes_clusters_pre_def.3	Expression:	human_coloncancer_projected_pcaloadings_clusters_pre_def.144	Expression:	A06.407.900.Thyroid.Gland	Expression:	human_gut_fib_projected_pcaloadings_clusters.78	Expression:	human_brain4_projected_pcaloadings_clusters.117	Expression:	human_brain3_adult_projected_pcaloadings_clusters_pre_def.222	Expression:	Prostate
ZSCAN32	ENSG00000140987	16_3583173_C_T	-0.246459	837	14	FALSE	Expression:	human_nk_diffexprs_genes_clusters.9	Expression:	human_coloncancer_projected_pcaloadings.77	Expression:	human_coloncancer_projected_pcaloadings_clusters_pre_def.9	Expression:	human_brain2_projected_pcaloadings.45	Expression:	human_brain_cerebellarhem_projected_pcaloadings.94	Expression:	A14.724.557.Nasopharynx	Expression:	human_coloncancer_projected_pcaloadings_clusters_pre_def.66	Expression:	human_coloncancer_projected_pcaloadings_clusters_pre_def.107	Expression:	human_synovialfibroblast_diffexprs_tstat_clusters_pre_def.5	Pathway:	viral
MTRNR2L4	ENSG00000232196	16_3583173_C_T	-0.313577	837	15	FALSE	Expression:	human_gut_epi_projected_pcaloadings_clusters.74	Expression:	human_coloncancer_projected_pcaloadings_clusters.110	Expression:	human_gut_epi_projected_pcaloadings.29	Expression:	human_gut_epi_projected_pcaloadings.65	Expression:	human_gut_epi_projected_pcaloadings.20	Expression:	human_gut_epi_projected_icaloadings.28	Expression:	mouse_digestive_fetal_projected_pcaloadings_clusters.108	Expression:	human_gut_epi_projected_pcaloadings_clusters.158	Expression:	Pituitary	Expression:	human_synovialfibroblast_projected_pcaloadings.10
OR2C1	ENSG00000168158	16_3583173_C_T	-0.396408	837	16	FALSE	Pathway:	GO:0009593	Pathway:	GO:0050907	Pathway:	GO:0050911	Pathway:	GO:0051606	Pathway:	GO:0004984	Pathway:	REACTOME_OLFACTORY_SIGNALING_PATHWAY	Pathway:	detection	of	stimulus	involved	in	sensory	perception	Pathway:	sensory	Pathway:	KEGG_OLFACTORY_TRANSDUCTION	Pathway:	GO:0007606
GLIS2	ENSG00000126603	16_4361138_C_T	0.655351	838	1	TRUE	Pathway:	kidney	cortex	atrophy	Pathway:	kidney	cortex	cysts	Pathway:	increased	glomerular	capsule	space	PPI:	RBFOX2	Pathway:	renal	cast	Pathway:	kidney	atrophy	Pathway:	pale	kidney	Pathway:	renal	interstitial	fibrosis	Pathway:	dilated	renal	tubules	Expression:	human_lung_projected_pcaloadings_clusters_pre_def.255
VASN	ENSG00000168140	16_4361138_C_T	0.506852	838	2	FALSE	PPI:	TGFB3	PPI:	TGFB1	PPI:	TGFB2	Pathway:	increased	hepatocyte	apoptosis	Expression:	mouse_epithelium_projected_icaloadings.18	Expression:	mouse_vagina_projected_icaloadings.8	Expression:	mouse_vagina_average_expression.11	Expression:	mouse_epithelium_projected_pcaloadings_clusters.43	Expression:	human_placenta_diffexprs_genes_clusters.10	Expression:	human_eye_projected_pcaloadings_clusters_pre_def.49
ADCY9	ENSG00000162104	16_4361138_C_T	0.298548	838	3	FALSE	Pathway:	KEGG_OOCYTE_MEIOSIS	Pathway:	KEGG_PROGESTERONE_MEDIATED_OOCYTE_MATURATION	Pathway:	KEGG_PURINE_METABOLISM	Pathway:	KEGG_MELANOGENESIS	Pathway:	neurotrophin	Pathway:	activation	of	protein	kinase	activity	Pathway:	KEGG_VASCULAR_SMOOTH_MUSCLE_CONTRACTION	Pathway:	REACTOME_SIGNALING_BY_PDGF	Expression:	mouse_brain2_diffexprs_genes_clusters_pre_def.42	Expression:	human_lung_projected_pcaloadings_clusters_pre_def.255
HMOX2	ENSG00000103415	16_4361138_C_T	0.145739	838	4	FALSE	Pathway:	abnormal	respiratory	system	physiology	Pathway:	cellular	Pathway:	cellular	cation	homeostasis	Pathway:	cellular	Pathway:	metal	Pathway:	cation	homeostasis	Expression:	human_brain4_diffexprs_genes_clusters.12	Expression:	human_brain3_prenatal_diffexprs_tstat_clusters.5	Expression:	mouse_nerve_diffexprs_genes_clusters.18	Expression:	human_eye_projected_pcaloadings_clusters.282
TFAP4	ENSG00000090447	16_4361138_C_T	0.103075	838	5	FALSE	PPI:	GMNN	Pathway:	modification	of	morphology	or	physiology	of	other	organism	involved	in	symbiotic	interaction	Pathway:	modification	of	morphology	or	physiology	of	other	organism	Pathway:	modulation	by	host	of	symbiont	transcription	Pathway:	modulation	by	host	of	viral	transcription	Pathway:	symbiont	process	Pathway:	transcription	factor	activity,	RNA	polymerase	II	distal	enhancer	sequence-specific	binding	PPI:	SKP1	Pathway:	positive	regulation	of	reproductive	process	Pathway:	modulation	of	transcription	in	other	organism	involved	in	symbiotic	interaction
DNAJA3	ENSG00000103423	16_4361138_C_T	0.0795415	838	6	FALSE	PPI:	PTCH2	PPI:	MET	Pathway:	GO:0060333	PPI:	NFKBIA	PPI:	IFNGR2	Pathway:	GO:0031072	PPI:	NFKBIB	Pathway:	GO:0071346	PPI:	RASA1	Pathway:	response	to	interferon-gamma
CDIP1	ENSG00000089486	16_4361138_C_T	0.0598908	838	7	FALSE	Expression:	human_testis_projected_pcaloadings_clusters.43	Expression:	mouse_gutendoderm_diffexprs_tstat_clusters_pre_def.22	Expression:	human_pancreasductal_diffexprs_genes_clusters.12	Expression:	human_testis_projected_pcaloadings_clusters.48	Expression:	human_gut_imm_projected_pcaloadings_clusters.176	Expression:	human_kidney3_projected_pcaloadings_clusters.9	Expression:	human_coloncancer_projected_pcaloadings_clusters_pre_def.429	Expression:	mouse_multiple_diffexprs_genes_clusters_pre_def.31	Expression:	human_muscle_projected_pcaloadings_clusters.73	Expression:	human_embryo_diffexprs_down_genes_clusters.2
CORO7	ENSG00000262246	16_4361138_C_T	0.0563728	838	8	FALSE	PPI:	AP1G1	PPI:	AP1M1	PPI:	ZRANB1	PPI:	TOB1	PPI:	AP2M1	Expression:	human_lymphnodes_projected_pcaloadings_clusters.38	PPI:	SRC	PPI:	JUN	PPI:	CUL1	Expression:	human_lung_projected_pcaloadings_clusters_pre_def.266
NMRAL1	ENSG00000153406	16_4361138_C_T	0.0445853	838	9	FALSE	Expression:	mouse_microglia_projected_pcaloadings.40	Expression:	mouse_gutendoderm_projected_pcaloadings_clusters_pre_def.102	Expression:	human_testis_projected_icaloadings.27	Expression:	mouse_microglia_projected_pcaloadings.80	Expression:	mouse_multiple_diffexprs_genes_clusters.49	Expression:	mouse_gutendoderm_projected_pcaloadings_clusters_pre_def.55	Expression:	mouse_gutendoderm_projected_pcaloadings_clusters.255	Expression:	human_testis_projected_pcaloadings_clusters.32	Expression:	mouse_multiple2_droplet_projected_pcaloadings_clusters_pre_def.429	Expression:	human_airway_diffexprs_genes_clusters_pre_def.24
PAM16	ENSG00000217930	16_4361138_C_T	0.0150424	838	10	FALSE	PPI:	TIMM17B	PPI:	TIMM17A	PPI:	TIMM23	NA	Expression:	mouse_endothelium_diffexprs_genes_clusters_pre_def.11	Expression:	human_gut_epi_projected_pcaloadings_clusters.226	Expression:	mouse_multiple2_bulk_projected_pcaloadings_clusters.8	Pathway:	mitochondrial	inner	membrane	Expression:	mouse_multiple2_bulk_projected_pcaloadings.29	Expression:	mouse_gastrulation_projected_pcaloadings_clusters_pre_def.43
SRL	ENSG00000185739	16_4361138_C_T	-0.115357	838	11	FALSE	Expression:	mouse_hairfollicle_projected_pcaloadings_clusters.146	Pathway:	abnormal	muscle	contractility	Expression:	mouse_muscle2_projected_pcaloadings_clusters.165	Expression:	mouse_muscle_projected_pcaloadings_clusters.155	Expression:	mouse_multiple2_facs_projected_pcaloadings_clusters_pre_def.113	Expression:	human_brain3_adult_projected_pcaloadings_clusters_pre_def.217	Expression:	mouse_muscle_projected_pcaloadings_clusters_pre_def.46	Expression:	mouse_muscle2_projected_pcaloadings_clusters_pre_def.46	Expression:	mouse_brain2_projected_pcaloadings_clusters_pre_def.408	Expression:	mouse_multiple2_droplet_projected_icaloadings.38
C16orf96	ENSG00000205832	16_4361138_C_T	-0.178061	838	12	FALSE	Expression:	human_lymphnodes_projected_pcaloadings_clusters.68	Expression:	human_brain2_projected_icaloadings.27	Expression:	human_lung_diffexprs_genes_clusters_pre_def.28	Expression:	human_eye_diffexprs_tstat_clusters.29	Expression:	mouse_multiple2_bulk_diffexprs_genes_clusters_pre_def.4	Expression:	mouse_multiple2_bulk_diffexprs_tstat_clusters.12	Expression:	human_brain2_projected_icaloadings.33	Expression:	mouse_multiple2_bulk_diffexprs_genes_clusters.3	Expression:	mouse_multiple2_bulk_projected_icaloadings.9	Expression:	mouse_multiple2_facs_projected_pcaloadings_clusters.186
METTL22	ENSG00000067365	16_8619750_C_T	0.0341322	839	1	TRUE	Expression:	human_colon_diffexprs_genes_clusters.3	Expression:	mouse_multiple2_bulk_diffexprs_genes_clusters.11	Expression:	mouse_multiple2_bulk_diffexprs_genes_clusters_pre_def.12	Expression:	A10.690.Muscles	Expression:	A02.633.567.850.Quadriceps.Muscle	Expression:	human_lung_diffexprs_tstat_clusters_pre_def.6	Expression:	human_brain_cerebellarhem_projected_pcaloadings_clusters.47	Expression:	mouse_hemogenicendothelium_diffexprs_genes_clusters_pre_def.2	Expression:	human_lymphnodes_projected_pcaloadings_clusters.72	Expression:	human_brain4_projected_pcaloadings_clusters.117
ABAT	ENSG00000183044	16_8619750_C_T	-0.155703	839	2	FALSE	Pathway:	GO:0007620	Pathway:	mating	Expression:	mouse_endothelium_projected_pcaloadings_clusters_pre_def.97	Expression:	human_retina2_projected_pcaloadings.56	Expression:	human_retina2_projected_pcaloadings.53	Expression:	human_retina2_projected_pcaloadings.64	Expression:	mouse_muscle2_projected_pcaloadings_clusters.186	Expression:	mouse_hemogenicendothelium_diffexprs_genes_clusters.19	Expression:	mouse_endothelium_projected_pcaloadings_clusters.10	Expression:	mouse_development_projected_pcaloadings_clusters_pre_def.112
TMEM114	ENSG00000232258	16_8619750_C_T	-0.166993	839	3	FALSE	Expression:	mouse_gastrulation_projected_pcaloadings_clusters_pre_def.39	Expression:	mouse_gutendoderm_diffexprs_genes_clusters.30	Expression:	mouse_gastrulation_projected_pcaloadings.83	Expression:	mouse_brain4_neurons_projected_pcaloadings_clusters.325	Expression:	mouse_multiple_projected_pcaloadings.48	Expression:	mouse_brain4_neurons_projected_pcaloadings_clusters.321	Expression:	mouse_brain_projected_pcaloadings_clusters_pre_def.7	Expression:	mouse_brain4_neurons_average_expression.33	Expression:	mouse_muscle_diffexprs_genes_clusters.9	Expression:	mouse_hemogenicendothelium_projected_pcaloadings_clusters.237
GRIN2A	ENSG00000183454	16_10137099_A_G	0.176206	840	1	TRUE	Pathway:	response	to	magnesium	ion	Pathway:	REACTOME_RAS_ACTIVATION_UOPN_CA2_INFUX_THROUGH_NMDA_RECEPTOR	Pathway:	cellular	response	to	dsRNA	Pathway:	presynaptic	membrane	Pathway:	REACTOME_CREB_PHOSPHORYLATION_THROUGH_THE_ACTIVATION_OF_RAS	Pathway:	REACTOME_POST_NMDA_RECEPTOR_ACTIVATION_EVENTS	Pathway:	response	to	dsRNA	Pathway:	REACTOME_CREB_PHOSPHORYLATION_THROUGH_THE_ACTIVATION_OF_CAMKII	Pathway:	KEGG_SYSTEMIC_LUPUS_ERYTHEMATOSUS	Pathway:	REACTOME_ACTIVATION_OF_NMDA_RECEPTOR_UPON_GLUTAMATE_BINDING_AND_POSTSYNAPTIC_EVENTS
EMP2	ENSG00000213853	16_10740982_C_G	0.588387	841	1	TRUE	Expression:	mouse_lung_projected_icaloadings.11	Expression:	mouse_gutendoderm_projected_pcaloadings_clusters_pre_def.17	Expression:	mouse_hemogenicendothelium_projected_pcaloadings_clusters_pre_def.83	Expression:	mouse_thymus_projected_icaloadings.20	Expression:	mouse_lung_projected_pcaloadings_clusters.41	Expression:	human_brain3_adult_projected_pcaloadings_clusters.159	Expression:	human_eye_projected_pcaloadings_clusters_pre_def.202	Expression:	human_lung_projected_icaloadings.13	Expression:	human_hippocampus_projected_pcaloadings.50	Expression:	mouse_gutendoderm_projected_pcaloadings_clusters_pre_def.102
CIITA	ENSG00000179583	16_10740982_C_G	0.243952	841	2	FALSE	Pathway:	increased	double-positive	T	cell	number	Pathway:	abnormal	inflammatory	response	Pathway:	regulation	of	multicellular	organismal	metabolic	process	Pathway:	REACTOME_INTERFERON_GAMMA_SIGNALING	Expression:	mouse_nerve_projected_pcaloadings_clusters_pre_def.84	Expression:	human_csf_projected_pcaloadings.80	Pathway:	KEGG_ANTIGEN_PROCESSING_AND_PRESENTATION	Pathway:	increased	CD8-positive,	alpha-beta	T	cell	number	PPI:	HDAC4	Pathway:	GO:0060333
TVP23A	ENSG00000166676	16_10740982_C_G	0.0272364	841	3	FALSE	Expression:	human_pancreasductal_projected_pcaloadings_clusters.85	Expression:	human_lung_projected_pcaloadings_clusters.148	Expression:	human_fetalblood_projected_pcaloadings_clusters_pre_def.158	Expression:	human_tcell_projected_icaloadings.6	Expression:	mouse_airway_diffexprs_genes_clusters.29	Expression:	mouse_multiple_diffexprs_genes_clusters.49	Expression:	human_tcell_projected_pcaloadings_clusters.83	Expression:	human_lung_projected_icaloadings.35	Expression:	mouse_gutendoderm_projected_pcaloadings_clusters.255	Expression:	mouse_gutendoderm_projected_pcaloadings_clusters_pre_def.55
NUBP1	ENSG00000103274	16_10740982_C_G	-0.0136357	841	4	FALSE	Pathway:	4	iron,	4	sulfur	cluster	binding	Pathway:	metal	cluster	binding	Pathway:	iron-sulfur	cluster	binding	Pathway:	cellular	Pathway:	cellular	cation	homeostasis	Pathway:	cellular	Pathway:	metal	Pathway:	cation	homeostasis	Expression:	human_brain2_projected_pcaloadings.41	Expression:	human_coloncancer_projected_pcaloadings.76
ATF7IP2	ENSG00000166669	16_10740982_C_G	-0.0712014	841	5	FALSE	Expression:	human_lung_projected_pcaloadings.89	Expression:	human_airway_projected_pcaloadings_clusters.144	Expression:	mouse_gastrulation_diffexprs_genes_clusters_pre_def.25	Expression:	mouse_development_diffexprs_genes_clusters_pre_def.5	Expression:	mouse_development_diffexprs_genes_clusters_pre_def.15	Expression:	human_lung_projected_icaloadings.13	Expression:	human_lung_projected_pcaloadings.85	Expression:	human_lung_projected_pcaloadings_clusters_pre_def.254	Expression:	human_lung_projected_pcaloadings_clusters_pre_def.251	Expression:	mouse_development_diffexprs_genes_clusters.13
TEKT5	ENSG00000153060	16_10740982_C_G	-0.304033	841	6	FALSE	Expression:	mouse_gutendoderm_projected_pcaloadings_clusters.92	Expression:	mouse_gutendoderm_projected_pcaloadings_clusters_pre_def.98	Expression:	mouse_microglia_projected_pcaloadings_clusters.112	Expression:	mouse_thymus_projected_pcaloadings_clusters.114	Expression:	mouse_multiple2_bulk_diffexprs_down_genes_clusters_pre_def.13	Expression:	mouse_gutendoderm_projected_pcaloadings_clusters_pre_def.17	Expression:	mouse_thymus_projected_icaloadings.20	Expression:	human_brain2_diffexprs_down_genes_clusters_pre_def.17	Expression:	mouse_gastrulation_diffexprs_genes_clusters.7	Expression:	mouse_thymus_projected_pcaloadings_clusters.45
CLEC16A	ENSG00000038532	16_11210593_C_T	0.207941	842	1	TRUE	Expression:	mouse_multiple2_droplet_projected_pcaloadings_clusters_pre_def.289	Expression:	mouse_multiple2_facs_projected_pcaloadings.88	Expression:	A08.186.211.730.317.357.Hypothalamus	Expression:	mouse_brain2_diffexprs_genes_clusters_pre_def.27	Expression:	mouse_endothelium_diffexprs_genes_clusters.34	Expression:	human_coloncancer_projected_pcaloadings_clusters.79	Expression:	human_thymus_projected_pcaloadings_clusters.33	Expression:	A08.186.211.730.317.357.352.435.Hypothalamo.Hypophyseal.System	Expression:	mouse_brain2_projected_pcaloadings_clusters_pre_def.295	Expression:	human_fetalblood_diffexprs_genes_clusters.18
DEXI	ENSG00000182108	16_11210593_C_T	0.182536	842	2	FALSE	Expression:	human_lung_diffexprs_tstat_clusters_pre_def.38	Expression:	A10.690.Muscles	Expression:	A02.633.567.850.Quadriceps.Muscle	Expression:	human_brain_frontalcortex_projected_pcaloadings_clusters.84	Expression:	A08.186.211.730.317.357.Hypothalamus	Expression:	human_brain3_adult_projected_pcaloadings_clusters.217	Expression:	mouse_aorta_diffexprs_tstat_clusters_pre_def.6	Expression:	human_airway_projected_pcaloadings_clusters_pre_def.150	Expression:	mouse_islets_projected_pcaloadings.62	Expression:	mouse_multiple2_facs_projected_pcaloadings_clusters_pre_def.618
SOCS1	ENSG00000185338	16_11210593_C_T	0.167539	842	3	FALSE	PPI:	TRIB1	Pathway:	skin	inflammation	Pathway:	absent	spleen	germinal	center	Expression:	human_immune_projected_pcaloadings.65	Expression:	mouse_endothelium_projected_pcaloadings.74	Pathway:	hepatic	steatosis	Expression:	mouse_digestive_fetal_diffexprs_genes_clusters.9	PPI:	ETV6	PPI:	PIM1	Expression:	mouse_nerve_projected_pcaloadings.69
CIITA	ENSG00000179583	16_11210593_C_T	-0.0634615	842	4	FALSE	Pathway:	altered	susceptibility	to	infection	Pathway:	KEGG_ANTIGEN_PROCESSING_AND_PRESENTATION	PPI:	SIN3B	PPI:	HDAC4	Expression:	human_bonemarrow_projected_pcaloadings.84	Expression:	mouse_thymus_projected_pcaloadings_clusters.129	Expression:	mouse_lung_projected_icaloadings.10	Expression:	human_csf_projected_pcaloadings.93	Expression:	mouse_nerve_projected_pcaloadings.92	PPI:	HDAC5
RMI2	ENSG00000175643	16_11210593_C_T	-0.0659471	842	5	FALSE	Expression:	human_gut_imm_projected_pcaloadings_clusters.158	Expression:	human_gut_imm_projected_pcaloadings_clusters_pre_def.154	Expression:	human_gut_imm_projected_pcaloadings.26	Expression:	human_liver_projected_pcaloadings_clusters.127	Expression:	human_colon2_projected_pcaloadings_clusters_pre_def.89	Expression:	mouse_brain4_bnst_diffexprs_genes_clusters.18	Expression:	human_colon2_projected_pcaloadings_clusters.123	Expression:	human_retina_projected_pcaloadings_clusters.12	Expression:	human_intestine_projected_pcaloadings.70	Expression:	human_gut_imm_projected_icaloadings.24
PRM2	ENSG00000122304	16_11210593_C_T	-0.179669	842	6	FALSE	Pathway:	GO:0000786	Pathway:	GO:0006323	Pathway:	GO:0032993	Pathway:	GO:0071103	Pathway:	GO:0000785	Expression:	human_brain2_average_expression.22	Expression:	human_testis_projected_icaloadings.28	Expression:	human_placenta_average_expression.9	Expression:	human_placenta_projected_pcaloadings.20	Expression:	human_testis_projected_pcaloadings.34
PRM1	ENSG00000175646	16_11210593_C_T	-0.226726	842	7	FALSE	Pathway:	GO:0000786	Pathway:	GO:0006323	Pathway:	GO:0032993	Pathway:	GO:0071103	Expression:	human_brain2_average_expression.22	Pathway:	GO:0000785	Expression:	A10.690.Muscles	Expression:	A02.633.567.850.Quadriceps.Muscle	Expression:	human_testis_projected_icaloadings.28	Expression:	human_placenta_average_expression.9
PRM3	ENSG00000178257	16_11210593_C_T	-0.236478	842	8	FALSE	Expression:	human_brain2_average_expression.22	Expression:	T.8EffKLRG1+CD127-.Sp.d8.LisOVA	Expression:	mouse_multiple2_bulk_projected_icaloadings.21	Expression:	human_placenta_average_expression.9	Expression:	mouse_multiple2_bulk_projected_icaloadings.28	Expression:	mouse_multiple_projected_pcaloadings_clusters_pre_def.37	Expression:	mouse_multiple2_facs_diffexprs_genes_clusters_pre_def.27	Expression:	human_brain2_projected_icaloadings.32	Expression:	mouse_multiple_diffexprs_tstat_clusters_pre_def.15	Expression:	human_brain2_projected_pcaloadings.72
TNP2	ENSG00000178279	16_11210593_C_T	-0.282451	842	9	FALSE	Pathway:	GO:0000786	Pathway:	GO:0032993	Expression:	mouse_brain4_bnst_diffexprs_genes_clusters.18	Pathway:	GO:0000785	Expression:	mouse_endothelium_projected_pcaloadings_clusters_pre_def.108	Expression:	human_brain2_diffexprs_down_genes_clusters_pre_def.20	Expression:	mouse_multiple2_facs_projected_pcaloadings_clusters_pre_def.40	Expression:	mouse_multiple2_bulk_projected_icaloadings.21	Expression:	mouse_multiple_projected_pcaloadings_clusters_pre_def.34	Expression:	mouse_multiple2_facs_average_expression.32
PARN	ENSG00000140694	16_14399834_G_GA	0.157807	843	1	TRUE	PPI:	EXOSC8	PPI:	EXOSC1	Pathway:	mRNA	3'-UTR	binding	PPI:	EXOSC7	PPI:	EXOSC4	PPI:	EXOSC3	Pathway:	mRNA	binding	Expression:	mouse_heart_control_projected_pcaloadings.45	Expression:	mouse_heart_ko_projected_pcaloadings_clusters.109	Expression:	mouse_multiple2_facs_diffexprs_tstat_clusters_pre_def.18
MKL2	ENSG00000186260	16_14399834_G_GA	0.121074	843	2	FALSE	Pathway:	positive	regulation	of	muscle	organ	development	Pathway:	positive	regulation	of	striated	muscle	tissue	development	Pathway:	thin	myocardium	Pathway:	ventricular	septal	defect	Pathway:	lethality	throughout	fetal	growth	and	development,	complete	penetrance	Expression:	human_brain4_projected_pcaloadings.89	Expression:	mouse_heart_ko_projected_pcaloadings.42	Expression:	human_lung_projected_pcaloadings_clusters_pre_def.193	Expression:	human_lung_projected_icaloadings.25	Expression:	mouse_development_projected_pcaloadings_clusters_pre_def.167
ATXN2L	ENSG00000168488	16_28847246_C_T	0.449995	844	1	TRUE	Expression:	human_immune_diffexprs_genes_clusters.44	Expression:	human_muscle_projected_pcaloadings_clusters.50	Expression:	human_gut_imm_projected_pcaloadings_clusters.235	PPI:	SUMO2	Expression:	A08.186.211.730.317.357.352.435.Hypothalamo.Hypophyseal.System	Expression:	mouse_brain4_neurons_projected_pcaloadings_clusters.324	Expression:	mouse_heart_ko_diffexprs_genes_clusters.8	Expression:	mouse_multiple2_droplet_projected_pcaloadings_clusters_pre_def.178	Expression:	NKT.4-.Lv	Expression:	human_gut_fib_diffexprs_down_genes_clusters.21
SH2B1	ENSG00000178188	16_28847246_C_T	0.324684	844	2	FALSE	Pathway:	pancreatic	islet	hyperplasia	Pathway:	impaired	glucose	tolerance	Pathway:	REACTOME_FACTORS_INVOLVED_IN_MEGAKARYOCYTE_DEVELOPMENT_AND_PLATELET_PRODUCTION	PPI:	FGFR1	Expression:	mouse_multiple2_facs_projected_pcaloadings_clusters_pre_def.618	Expression:	mouse_brain2_projected_pcaloadings_clusters_pre_def.408	Expression:	human_monocytes_projected_pcaloadings.30	Expression:	A08.186.211.730.317.357.Hypothalamus	Expression:	mouse_aorta_projected_pcaloadings_clusters.77	Expression:	human_gut_fib_projected_pcaloadings.85
ATP2A1	ENSG00000196296	16_28847246_C_T	0.265237	844	3	FALSE	Pathway:	mitochondrion	localization	Pathway:	intrinsic	apoptotic	signaling	pathway	in	response	to	endoplasmic	reticulum	stress	Pathway:	GO:0050881	Pathway:	GO:0050879	Expression:	mouse_multiple2_droplet_projected_pcaloadings_clusters_pre_def.623	Pathway:	KEGG_ALZHEIMERS_DISEASE	Expression:	mouse_multiple2_droplet_projected_pcaloadings_clusters.269	Expression:	mouse_gutendoderm_diffexprs_genes_clusters.22	Expression:	mouse_multiple2_droplet_projected_pcaloadings_clusters_pre_def.553	Expression:	mouse_muscle_projected_pcaloadings_clusters.39
CD19	ENSG00000177455	16_28847246_C_T	0.256797	844	4	FALSE	Expression:	mouse_multiple_projected_pcaloadings_clusters.148	PPI:	BTLA	Expression:	human_liver_projected_pcaloadings_clusters.97	Pathway:	absent	spleen	germinal	center	PPI:	CD9	Pathway:	GO:0050853	PPI:	RFTN1	Expression:	human_nk_projected_pcaloadings_clusters.68	Expression:	mouse_lung_projected_pcaloadings_clusters.77	Expression:	human_immune_projected_pcaloadings_clusters.54
RABEP2	ENSG00000177548	16_28847246_C_T	0.180415	844	5	FALSE	PPI:	RAB5A	Expression:	mouse_brain2_projected_pcaloadings_clusters_pre_def.300	PPI:	RAB4A	Expression:	human_retina2_diffexprs_genes_clusters.16	Expression:	mouse_multiple2_droplet_diffexprs_genes_clusters_pre_def.97	Expression:	human_muscle_projected_pcaloadings_clusters.79	Expression:	mouse_multiple2_facs_diffexprs_genes_clusters.33	Expression:	A08.186.211.730.317.357.Hypothalamus	Expression:	human_fetalblood_diffexprs_genes_clusters_pre_def.33	Expression:	human_retina2_diffexprs_genes_clusters_pre_def.8
TUFM	ENSG00000178952	16_28847246_C_T	0.169632	844	6	FALSE	PPI:	FMNL1	PPI:	YWHAZ	Expression:	mouse_multiple2_bulk_projected_pcaloadings.50	Expression:	human_brain_cerebellarhem_diffexprs_down_genes_clusters.8	Expression:	human_testis_average_expression.10	Expression:	human_testis_projected_icaloadings.28	PPI:	SUMO2	Expression:	mouse_muscle_projected_pcaloadings_clusters.177	Expression:	Kidney_Cortex	Expression:	NKT.4-.Lv
NFATC2IP	ENSG00000176953	16_28847246_C_T	0.116543	844	7	FALSE	Expression:	human_pancreasductal_diffexprs_genes_clusters.4	Expression:	mouse_multiple2_facs_diffexprs_genes_clusters.33	Expression:	mouse_heart_control_projected_pcaloadings_clusters.144	Expression:	mouse_multiple2_facs_projected_pcaloadings_clusters_pre_def.430	Expression:	CD4.48h.LN	PPI:	UBE2I	Expression:	mouse_microglia_projected_pcaloadings_clusters.104	Expression:	mouse_muscle2_projected_pcaloadings_clusters.186	PPI:	SUMO2	Expression:	mouse_gutendoderm_diffexprs_tstat_clusters_pre_def.22
EIF3C	ENSG00000184110	16_28847246_C_T	0.0887074	844	8	FALSE	PPI:	EIF3M	PPI:	EIF3G	PPI:	EIF3I	PPI:	EIF4E1B	PPI:	EIF2S1	PPI:	EIF2S3	PPI:	EIF3A	PPI:	RPL13A	PPI:	RPS8	PPI:	RPS4X
CCDC101	ENSG00000176476	16_28847246_C_T	0.0240982	844	9	FALSE	Expression:	A10.690.Muscles	Expression:	A02.633.567.850.Quadriceps.Muscle	PPI:	HIST1H3A	Pathway:	chromatin	Expression:	mouse_endothelium_projected_pcaloadings_clusters.6	Expression:	human_tcell_projected_pcaloadings_clusters.114	Expression:	mouse_gutendoderm_diffexprs_genes_clusters_pre_def.1	Expression:	mouse_hemogenicendothelium_diffexprs_genes_clusters.5	Expression:	mouse_multiple2_bulk_projected_pcaloadings.29	Expression:	human_fetalblood_diffexprs_genes_clusters.18
SPNS1	ENSG00000169682	16_28847246_C_T	0.0176387	844	10	FALSE	Expression:	mouse_brain2_projected_pcaloadings_clusters_pre_def.300	Expression:	human_airway_projected_pcaloadings_clusters_pre_def.189	Expression:	human_pancreas_projected_pcaloadings_clusters.96	Expression:	human_immune_diffexprs_genes_clusters.6	Expression:	mouse_brain_projected_pcaloadings.49	Expression:	Artery_Aorta	Expression:	human_gut_imm_projected_pcaloadings_clusters.235	Expression:	Kidney_Cortex	Expression:	mouse_kidney_projected_pcaloadings_clusters.174	Expression:	human_pancreas_projected_pcaloadings.83
SULT1A1	ENSG00000196502	16_28847246_C_T	-0.131978	844	11	FALSE	Expression:	mouse_microglia_projected_pcaloadings.84	Expression:	mouse_aorta_projected_pcaloadings.80	Expression:	mouse_microglia_diffexprs_genes_clusters.11	Expression:	mouse_multiple2_droplet_projected_pcaloadings_clusters_pre_def.178	Expression:	mouse_multiple2_droplet_projected_pcaloadings_clusters_pre_def.293	Expression:	mouse_kidney_projected_pcaloadings_clusters.34	Expression:	human_eye_projected_pcaloadings_clusters.139	Expression:	mouse_multiple_projected_pcaloadings_clusters.92	Expression:	mouse_hemogenicendothelium_projected_pcaloadings_clusters_pre_def.89	Expression:	mouse_endothelium_projected_pcaloadings_clusters_pre_def.63
LAT	ENSG00000213658	16_28847246_C_T	-0.142013	844	12	FALSE	Pathway:	abnormal	CD8-positive,	alpha	beta	T	cell	morphology	Expression:	mouse_gastrulation_projected_pcaloadings_clusters_pre_def.179	PPI:	THEMIS	Expression:	mouse_gastrulation_projected_pcaloadings_clusters.105	Pathway:	increased	B	cell	number	Expression:	mouse_gastrulation_projected_pcaloadings_clusters_pre_def.164	Expression:	human_kidney_projected_pcaloadings.68	Expression:	mouse_muscle2_projected_pcaloadings_clusters.208	Expression:	human_kidney_projected_pcaloadings.90	PPI:	PTPRJ
SULT1A2	ENSG00000197165	16_28847246_C_T	-0.169191	844	13	FALSE	Expression:	human_placenta_diffexprs_genes_clusters.10	Expression:	human_lung_diffexprs_genes_clusters.8	Expression:	human_brain3_adult_projected_pcaloadings_clusters.160	Expression:	human_kidney3_projected_pcaloadings_clusters.27	Expression:	mouse_digestive_fetal_projected_pcaloadings.37	Expression:	human_brain2_diffexprs_down_genes_clusters_pre_def.5	Expression:	human_synovialfibroblast_diffexprs_genes_clusters.6	Expression:	human_gut_epi_diffexprs_down_genes_clusters.22	Expression:	mouse_digestive_fetal_projected_pcaloadings.53	Expression:	human_kidney_projected_pcaloadings.90
NPIPB9	ENSG00000196993	16_28847246_C_T	-0.227478	844	14	FALSE	Expression:	human_colon_projected_icaloadings.11	Expression:	human_embryo_projected_pcaloadings_clusters.98	Expression:	human_brain_cerebellarhem_diffexprs_down_genes_clusters.7	Expression:	human_brain_cerebellarhem_diffexprs_down_genes_clusters.8	Expression:	human_brain2_projected_pcaloadings.41	Expression:	human_immune_diffexprs_genes_clusters.6	Expression:	human_brain2_diffexprs_genes_clusters_pre_def.1	Expression:	human_brain3_prenatal_projected_pcaloadings.66	Expression:	human_embryo_projected_pcaloadings.96	Expression:	human_kidney_projected_icaloadings.19
NPIPB8	ENSG00000255524	16_28847246_C_T	-0.323086	844	15	FALSE	Expression:	human_brain_cerebellarhem_diffexprs_down_genes_clusters.7	Expression:	human_brain2_diffexprs_down_genes_clusters_pre_def.7	Expression:	human_brain2_projected_pcaloadings.21	Expression:	human_brain2_projected_pcaloadings.81	Expression:	human_brain2_diffexprs_down_genes_clusters.1	Expression:	human_lung_diffexprs_genes_clusters_pre_def.32	Expression:	human_kidney3_projected_pcaloadings_clusters.27	Expression:	human_brain2_projected_pcaloadings.36	Expression:	human_lung_projected_pcaloadings_clusters.154	Expression:	human_brain2_projected_pcaloadings.72
FUS	ENSG00000089280	16_30989858_C_T	0.392199	845	1	TRUE	Pathway:	abnormal	suckling	behavior	PPI:	TNPO2	PPI:	SF1	PPI:	HNRNPAB	PPI:	SNRPG	PPI:	SNRPD3	PPI:	SNRPE	PPI:	HNRNPC	PPI:	SNRPF	Expression:	mouse_multiple_diffexprs_genes_clusters_pre_def.11
SETD1A	ENSG00000099381	16_30989858_C_T	0.345611	845	2	FALSE	PPI:	TBL1XR1	Pathway:	nuclear	speck	Pathway:	N-methyltransferase	activity	Pathway:	S-adenosylmethionine-dependent	methyltransferase	activity	PPI:	RPL13A	PPI:	USF1	Pathway:	histone	methyltransferase	activity	PPI:	HIST1H3A	Expression:	human_synovialfibroblast_diffexprs_tstat_clusters_pre_def.5	Expression:	A08.186.211.730.317.357.Hypothalamus
BCL7C	ENSG00000099385	16_30989858_C_T	0.316688	845	3	FALSE	PPI:	BRD7	PPI:	ARID2	PPI:	ACTL6A	PPI:	SMARCE1	Expression:	human_muscle_projected_pcaloadings.56	Expression:	mouse_aorta_projected_pcaloadings_clusters.77	Expression:	mouse_brain4_neurons_diffexprs_genes_clusters.15	Expression:	SC.STSL.BM	Expression:	A11.872.190.260.Embryoid.Bodies	Expression:	Artery_Aorta
SRCAP	ENSG00000080603	16_30989858_C_T	0.196337	845	4	FALSE	Expression:	mouse_hairfollicle_diffexprs_genes_clusters.25	PPI:	RUVBL2	PPI:	ACTL6A	Expression:	mouse_digestive_fetal_diffexprs_tstat_clusters.2	Expression:	A08.186.211.730.317.357.Hypothalamus	Pathway:	chromatin	Expression:	CD4.48h.LN	Expression:	mouse_kidney_projected_pcaloadings_clusters.186	Expression:	SC.STSL.BM	Expression:	mouse_thymus_projected_pcaloadings_clusters.28
STX4	ENSG00000103496	16_30989858_C_T	0.188244	845	5	FALSE	PPI:	EHD2	PPI:	ARF6	PPI:	RAB5A	PPI:	SH2B2	PPI:	ARF1	PPI:	ARHGAP33	PPI:	STXBP4	Expression:	mouse_development_diffexprs_genes_clusters_pre_def.30	Pathway:	small	GTPase	binding	PPI:	RAB4A
PHKG2	ENSG00000156873	16_30989858_C_T	0.187586	845	6	FALSE	Pathway:	energy	Pathway:	energy	reserve	metabolic	process	Expression:	CD4.48h.LN	Expression:	human_embryo_projected_pcaloadings.17	Expression:	mouse_multiple2_droplet_diffexprs_tstat_clusters_pre_def.48	Expression:	mouse_multiple2_droplet_projected_pcaloadings_clusters_pre_def.309	Expression:	mouse_heart_ko_projected_pcaloadings_clusters.95	Expression:	human_brain3_prenatal_projected_pcaloadings_clusters.10	Expression:	human_brain_cerebellarhem_projected_pcaloadings_clusters.35	Expression:	human_eye_projected_pcaloadings_clusters_pre_def.208
RNF40	ENSG00000103549	16_30989858_C_T	0.186958	845	7	FALSE	Pathway:	ubiquitin	ligase	complex	Pathway:	chromatin	Expression:	human_brain3_adult_projected_pcaloadings_clusters_pre_def.222	Expression:	CD4.48h.LN	Expression:	mouse_heart_control_projected_pcaloadings_clusters.120	Expression:	human_muscle_projected_pcaloadings_clusters.79	Expression:	mouse_vagina_projected_pcaloadings.49	Expression:	human_eye_diffexprs_genes_clusters_pre_def.8	PPI:	ESR1	Expression:	mouse_aorta_projected_pcaloadings_clusters.77
ZNF646	ENSG00000167395	16_30989858_C_T	0.127071	845	8	FALSE	Expression:	mouse_aorta_projected_pcaloadings_clusters.77	Expression:	human_testis_diffexprs_tstat_clusters.6	Expression:	A08.186.211.730.317.357.Hypothalamus	Expression:	human_intestine_projected_pcaloadings_clusters.70	Expression:	human_brain3_adult_projected_pcaloadings_clusters.217	Expression:	SC.STSL.BM	Expression:	A08.186.211.730.317.357.352.435.Hypothalamo.Hypophyseal.System	Expression:	mouse_muscle2_projected_pcaloadings_clusters.186	Expression:	T.4FP3+25+.Sp	Expression:	A03.556.875.875.Stomach
FBXL19	ENSG00000099364	16_30989858_C_T	0.104811	845	9	FALSE	Expression:	human_colon_diffexprs_genes_clusters.3	PPI:	SKP1	PPI:	COL11A1	Expression:	human_testis_average_expression.10	Expression:	human_gut_fib_projected_pcaloadings_clusters.210	PPI:	CUL1	PPI:	RAC3	Expression:	mouse_digestive_fetal_projected_pcaloadings_clusters.46	Expression:	mouse_endothelium_diffexprs_genes_clusters.23	Expression:	A08.186.211.730.317.357.Hypothalamus
ORAI3	ENSG00000175938	16_30989858_C_T	0.089617	845	10	FALSE	Expression:	human_fetalblood_diffexprs_genes_clusters_pre_def.33	Expression:	A05.810.453.324.Kidney.Cortex	Expression:	mouse_digestive_fetal_projected_pcaloadings_clusters.46	Expression:	mouse_hemogenicendothelium_diffexprs_genes_clusters.5	Expression:	A11.872.190.260.Embryoid.Bodies	Expression:	A08.186.211.730.317.357.352.435.Hypothalamo.Hypophyseal.System	Expression:	mouse_multiple2_facs_diffexprs_genes_clusters_pre_def.43	Expression:	human_fetalblood_diffexprs_genes_clusters.18	Expression:	human_synovialfibroblast_projected_pcaloadings_clusters_pre_def.7	Expression:	human_fetalblood_diffexprs_genes_clusters_pre_def.29
PYCARD	ENSG00000103490	16_30989858_C_T	0.0877883	845	11	FALSE	Pathway:	decreased	susceptibility	to	type	IV	hypersensitivity	reaction	Expression:	human_retina_projected_pcaloadings.49	PPI:	BMPR2	Expression:	human_embryo_projected_pcaloadings_clusters.66	Expression:	human_muscle_projected_pcaloadings.26	Expression:	human_brain_cerebellarhem_diffexprs_down_genes_clusters.7	Expression:	human_muscle_projected_pcaloadings_clusters.79	Expression:	human_testis_projected_pcaloadings.17	Expression:	human_pancreas_projected_pcaloadings_clusters.96	Expression:	human_gut_epi_projected_pcaloadings_clusters_pre_def.17
ZNF629	ENSG00000102870	16_30989858_C_T	0.0851452	845	12	FALSE	Expression:	human_testis_average_expression.10	Expression:	mouse_vagina_projected_pcaloadings.27	Expression:	human_embryo_projected_pcaloadings_clusters.66	Expression:	mouse_multiple_diffexprs_genes_clusters.49	Expression:	human_brain3_adult_projected_pcaloadings_clusters_pre_def.222	Expression:	human_testis_projected_icaloadings.28	Expression:	mouse_multiple2_droplet_projected_pcaloadings_clusters_pre_def.550	Expression:	SC.STSL.BM	Expression:	mouse_heart_control_projected_pcaloadings_clusters.120	Expression:	DC.IIhilang+103-11b+.SLN
CTF1	ENSG00000150281	16_30989858_C_T	0.0840926	845	13	FALSE	Expression:	human_gut_fib_diffexprs_genes_clusters_pre_def.10	Expression:	mouse_immune_diffexprs_tstat_clusters_pre_def.32	Expression:	mouse_immune_average_expression.32	Pathway:	KEGG_CYTOKINE_CYTOKINE_RECEPTOR_INTERACTION	Expression:	mouse_immune_projected_pcaloadings.79	Expression:	mouse_gastrulation_diffexprs_genes_clusters_pre_def.28	Expression:	mouse_multiple_diffexprs_genes_clusters.49	Expression:	mouse_development_diffexprs_genes_clusters.12	Expression:	A05.810.453.324.Kidney.Cortex	Pathway:	decreased	grip	strength
ZNF668	ENSG00000167394	16_30989858_C_T	0.0580174	845	14	FALSE	Expression:	human_muscle_projected_pcaloadings_clusters.50	Expression:	CD4.48h.LN	PPI:	MDM2	Expression:	human_gut_fib_projected_pcaloadings_clusters.30	Expression:	human_muscle_projected_pcaloadings.96	Expression:	human_brain_cerebellarhem_projected_pcaloadings_clusters.95	Expression:	human_gut_fib_projected_pcaloadings_clusters.210	Expression:	T.4FP3+25+.Sp	Expression:	human_eye_diffexprs_genes_clusters_pre_def.8	Expression:	human_brain_cerebellarhem_projected_pcaloadings_clusters.98
BCKDK	ENSG00000103507	16_30989858_C_T	-0.00541796	845	15	FALSE	Expression:	human_embryo_projected_pcaloadings_clusters.52	Expression:	mouse_development_diffexprs_tstat_clusters_pre_def.25	Expression:	mouse_brain2_projected_pcaloadings_clusters.208	Expression:	human_muscle_projected_pcaloadings_clusters.79	Pathway:	postnatal	growth	retardation	Expression:	SC.STSL.BM	Expression:	A11.872.190.260.Embryoid.Bodies	Expression:	human_muscle_projected_pcaloadings_clusters.9	Expression:	Kidney_Cortex	Expression:	mouse_multiple2_droplet_projected_pcaloadings_clusters_pre_def.178
VKORC1	ENSG00000167397	16_30989858_C_T	-0.0633076	845	16	FALSE	Expression:	human_synovialfibroblast_projected_icaloadings.15	Expression:	human_testis_average_expression.10	Expression:	human_synovialfibroblast_projected_pcaloadings.38	Expression:	human_thymus_projected_pcaloadings_clusters.33	Expression:	human_gut_fib_projected_pcaloadings_clusters.13	Expression:	mouse_digestive_fetal_projected_pcaloadings_clusters.6	Expression:	human_gut_imm_projected_pcaloadings_clusters.132	Expression:	human_pancreasductal_projected_icaloadings.34	Expression:	human_testis_projected_icaloadings.28	Expression:	human_fetalblood_projected_pcaloadings_clusters_pre_def.67
PRSS36	ENSG00000178226	16_30989858_C_T	-0.10647	845	17	FALSE	Pathway:	GO:0031012	Expression:	human_lung_diffexprs_tstat_clusters_pre_def.38	Expression:	human_lung_diffexprs_tstat_clusters.12	Expression:	human_lung_diffexprs_tstat_clusters_pre_def.22	Expression:	mouse_development_diffexprs_genes_clusters.12	Pathway:	GO:0005578	Expression:	mouse_multiple2_facs_projected_pcaloadings_clusters_pre_def.618	Expression:	human_brain2_projected_pcaloadings.21	Expression:	A14.724.557.Nasopharynx	Expression:	mouse_multiple2_droplet_projected_pcaloadings_clusters_pre_def.463
STX1B	ENSG00000099365	16_30989858_C_T	-0.110707	845	18	FALSE	PPI:	ARF1	Expression:	mouse_digestive_adult_projected_icaloadings.50	Expression:	human_brain4_average_expression.15	Expression:	human_brain4_projected_pcaloadings_clusters.141	Expression:	mouse_digestive_adult_projected_pcaloadings.35	Expression:	human_nk_diffexprs_genes_clusters.9	Pathway:	ataxia	Expression:	human_brain4_projected_icaloadings.19	Expression:	mouse_digestive_fetal_projected_icaloadings.8	Expression:	mouse_immune_projected_pcaloadings.79
C16orf93	ENSG00000196118	16_30989858_C_T	-0.122755	845	19	FALSE	Expression:	human_airway_projected_pcaloadings.98	Expression:	human_brain2_projected_pcaloadings.21	Expression:	human_airway_projected_pcaloadings_clusters_pre_def.209	Expression:	mouse_gastrulation_diffexprs_genes_clusters_pre_def.15	Expression:	human_gut_imm_projected_pcaloadings.83	Expression:	human_gut_imm_projected_pcaloadings.86	Expression:	mouse_brain4_bnst_diffexprs_genes_clusters.17	Expression:	human_brain3_adult_projected_pcaloadings_clusters_pre_def.33	Expression:	A08.186.211.730.317.357.Hypothalamus	Expression:	human_fetalblood_diffexprs_genes_clusters_pre_def.33
PRSS53	ENSG00000151006	16_30989858_C_T	-0.127229	845	20	FALSE	Expression:	mouse_hairfollicle_projected_pcaloadings.40	Expression:	mouse_multiple2_facs_diffexprs_tstat_clusters.23	Expression:	mouse_multiple2_facs_projected_pcaloadings.29	Expression:	mouse_multiple2_facs_projected_pcaloadings_clusters_pre_def.486	Expression:	mouse_multiple2_facs_projected_icaloadings.9	Expression:	mouse_multiple2_droplet_projected_pcaloadings_clusters_pre_def.284	Expression:	mouse_multiple2_facs_projected_pcaloadings_clusters.281	Expression:	mouse_multiple2_facs_average_expression.29	Expression:	mouse_multiple2_facs_projected_pcaloadings_clusters_pre_def.371	Expression:	mouse_multiple_projected_pcaloadings_clusters.452
KAT8	ENSG00000103510	16_30989858_C_T	-0.13321	845	21	FALSE	PPI:	FOXP3	PPI:	YWHAZ	Pathway:	myeloid	cell	differentiation	Expression:	A10.690.Muscles	Expression:	A02.633.567.850.Quadriceps.Muscle	PPI:	HIST1H3A	Pathway:	chromatin	Pathway:	hemopoiesis	PPI:	TNK2	Pathway:	hematopoietic	or	lymphoid	organ	development
HSD3B7	ENSG00000099377	16_30989858_C_T	-0.133693	845	22	FALSE	Pathway:	carboxylic	acid	biosynthetic	process	Pathway:	organic	acid	biosynthetic	process	Expression:	human_testis_projected_pcaloadings_clusters.43	Expression:	human_synovialfibroblast_projected_pcaloadings_clusters_pre_def.7	Expression:	mouse_digestive_fetal_diffexprs_genes_clusters.27	Expression:	human_synovialfibroblast_projected_icaloadings.22	Expression:	human_synovialfibroblast_projected_pcaloadings.36	Expression:	human_airway_projected_pcaloadings_clusters_pre_def.189	Expression:	mouse_multiple2_facs_diffexprs_tstat_clusters_pre_def.45	NA
C16orf98	ENSG00000261359	16_30989858_C_T	-0.195599	845	23	FALSE	Expression:	human_testis_average_expression.10	Expression:	human_synovialfibroblast_diffexprs_tstat_clusters_pre_def.5	Expression:	human_gut_epi_projected_pcaloadings_clusters.276	Expression:	mouse_airway_diffexprs_genes_clusters.5	Expression:	human_gut_fib_projected_pcaloadings_clusters_pre_def.107	Expression:	human_testis_projected_pcaloadings_clusters.80	Expression:	Whole_Blood	Expression:	human_synovialfibroblast_diffexprs_genes_clusters.8	Expression:	human_lymphnodes_projected_pcaloadings_clusters.6	Expression:	human_lymphnodes_projected_pcaloadings_clusters.44
TRIM72	ENSG00000177238	16_30989858_C_T	-0.224155	845	24	FALSE	Expression:	mouse_adipocyte_projected_pcaloadings_clusters.170	NA	Expression:	mouse_multiple2_bulk_diffexprs_genes_clusters.11	Expression:	mouse_multiple2_bulk_diffexprs_genes_clusters_pre_def.12	Expression:	human_brain_cerebellarhem_diffexprs_down_genes_clusters.7	PPI:	PTK2	Expression:	human_brain2_diffexprs_down_genes_clusters_pre_def.24	Expression:	T.8EffKLRG1+CD127-.Sp.d8.LisOVA	Expression:	human_brain2_diffexprs_down_genes_clusters_pre_def.5	Expression:	mouse_multiple2_bulk_diffexprs_down_genes_clusters_pre_def.13
ZNF668	ENSG00000232748	16_30989858_C_T	-0.232371	845	25	FALSE	Expression:	human_testis_projected_pcaloadings_clusters.9	PPI:	MDM2	Expression:	human_gut_fib_projected_pcaloadings_clusters.30	Expression:	human_lung_diffexprs_tstat_clusters.12	Expression:	human_gut_fib_projected_pcaloadings_clusters.210	Expression:	human_lung_diffexprs_tstat_clusters_pre_def.22	Expression:	human_gut_imm_projected_pcaloadings_clusters_pre_def.172	Expression:	human_eye_diffexprs_genes_clusters.12	Expression:	human_nk_projected_pcaloadings_clusters.28	Expression:	human_gut_imm_diffexprs_genes_clusters.18
PRSS8	ENSG00000052344	16_30989858_C_T	-0.236709	845	26	FALSE	Pathway:	abnormal	hair	shaft	morphology	Expression:	mouse_hemogenicendothelium_projected_pcaloadings_clusters.237	Expression:	human_prostate_diffexprs_tstat_clusters.1	Expression:	human_ileum_projected_pcaloadings.96	Expression:	mouse_multiple2_facs_projected_pcaloadings_clusters_pre_def.618	Expression:	mouse_multiple2_facs_projected_pcaloadings_clusters_pre_def.358	Expression:	mouse_thymus_projected_pcaloadings_clusters.179	Expression:	mouse_airway_average_expression.18	Expression:	mouse_multiple_projected_pcaloadings_clusters.440	Expression:	mouse_multiple2_facs_projected_icaloadings.59
PYDC1	ENSG00000169900	16_30989858_C_T	-0.290794	845	27	FALSE	Expression:	mouse_aorta_projected_pcaloadings.80	Expression:	mouse_multiple_projected_pcaloadings_clusters_pre_def.96	Expression:	human_bonemarrow_projected_icaloadings.16	Expression:	mouse_nerve_diffexprs_genes_clusters_pre_def.18	Expression:	mouse_gutendoderm_projected_pcaloadings.69	Expression:	human_bonemarrow_projected_pcaloadings_clusters.82	Expression:	mouse_hemogenicendothelium_diffexprs_genes_clusters_pre_def.2	Expression:	human_brain_cerebellarhem_diffexprs_down_genes_clusters.7	Expression:	human_brain3_adult_projected_pcaloadings_clusters_pre_def.189	Expression:	mouse_digestive_adult_diffexprs_down_genes_clusters.14
BRD7	ENSG00000166164	16_50188929_A_G	0.126014	846	1	TRUE	PPI:	BBC3	PPI:	BRD2	PPI:	SMARCE1	PPI:	SMARCC1	PPI:	PTPN13	Expression:	human_monocytes_projected_pcaloadings.21	PPI:	HIST1H3A	Expression:	human_brain_cerebellarhem_projected_pcaloadings_clusters.98	PPI:	BRCA1	Expression:	human_brain2_projected_pcaloadings.41
PAPD5	ENSG00000121274	16_50188929_A_G	0.0324129	846	2	FALSE	PPI:	SF1	Expression:	human_lung_diffexprs_genes_clusters_pre_def.8	Expression:	human_lung_diffexprs_genes_clusters.8	Expression:	human_lung_diffexprs_genes_clusters_pre_def.38	Expression:	human_lung_diffexprs_tstat_clusters_pre_def.31	Expression:	human_brain_frontalcortex_projected_pcaloadings_clusters.84	Expression:	human_lymphnodes_projected_pcaloadings_clusters.72	Expression:	human_retina2_diffexprs_genes_clusters.9	Expression:	mouse_immune_projected_pcaloadings.82	Expression:	human_lung_projected_pcaloadings_clusters_pre_def.45
ADCY7	ENSG00000121281	16_50188929_A_G	-0.06751	846	3	FALSE	Pathway:	REACTOME_G_ALPHA_S_SIGNALLING_EVENTS	Pathway:	REACTOME_ACTIVATION_OF_GABAB_RECEPTORS	Pathway:	REACTOME_GABA_B_RECEPTOR_ACTIVATION	Pathway:	positive	regulation	of	cyclase	activity	Pathway:	positive	regulation	of	adenylate	cyclase	activity	PPI:	GNAZ	Pathway:	KEGG_MELANOGENESIS	PPI:	GNAL	Expression:	mouse_hemogenicendothelium_diffexprs_genes_clusters.2	Pathway:	REACTOME_NEUROTRANSMITTER_RECEPTOR_BINDING_AND_DOWNSTREAM_TRANSMISSION_IN_THE__POSTSYNAPTIC_CELL
HEATR3	ENSG00000155393	16_50188929_A_G	-0.146738	846	4	FALSE	PPI:	CA9	Expression:	human_lung_diffexprs_genes_clusters_pre_def.8	Expression:	mouse_lung_projected_pcaloadings.48	Expression:	human_lung_diffexprs_genes_clusters.8	Expression:	human_lung_diffexprs_genes_clusters_pre_def.38	Expression:	mouse_lung_projected_pcaloadings.100	Expression:	mouse_brain_projected_pcaloadings.38	Expression:	mouse_aorta_projected_pcaloadings_clusters.88	Expression:	mouse_muscle_diffexprs_genes_clusters.9	Expression:	mouse_muscle2_diffexprs_genes_clusters.10
CNEP1R1	ENSG00000205423	16_50188929_A_G	-0.22855	846	5	FALSE	Expression:	human_lung_diffexprs_genes_clusters_pre_def.8	Expression:	human_lung_diffexprs_genes_clusters.8	Expression:	human_lung_diffexprs_genes_clusters_pre_def.38	Expression:	human_gut_fib_projected_pcaloadings_clusters.78	Expression:	human_brain2_projected_pcaloadings.21	Expression:	mouse_aorta_projected_pcaloadings_clusters.88	Expression:	mouse_aorta_projected_pcaloadings_clusters_pre_def.39	Expression:	human_brain2_projected_pcaloadings.39	Expression:	mouse_adipocyte_diffexprs_genes_clusters.2	Expression:	human_lung_projected_pcaloadings_clusters_pre_def.53
C16orf97	ENSG00000261190	16_52203515_G_T	-0.304762	847	1	TRUE	Expression:	mouse_digestive_fetal_diffexprs_down_genes_clusters.23	Expression:	mouse_digestive_fetal_projected_pcaloadings_clusters.107	Expression:	human_brain_cerebellarhem_projected_pcaloadings_clusters.47	Expression:	human_brain_visualcortex_diffexprs_down_genes_clusters.7	NA	Expression:	mouse_digestive_fetal_projected_pcaloadings.55	Expression:	human_kidney3_diffexprs_tstat_clusters.12	Expression:	human_eye_diffexprs_down_genes_clusters_pre_def.18	Expression:	mouse_digestive_fetal_diffexprs_down_genes_clusters.25	Expression:	human_placenta_average_expression.9
FTO	ENSG00000140718	16_53935407_C_T	0.373732	848	1	TRUE	Expression:	mouse_airway_projected_pcaloadings.80	Expression:	mouse_development_projected_pcaloadings_clusters_pre_def.73	Expression:	human_brain_frontalcortex_projected_pcaloadings_clusters.18	Expression:	mouse_airway_projected_pcaloadings.100	Expression:	mouse_development_projected_pcaloadings_clusters_pre_def.103	Expression:	human_lung_projected_pcaloadings_clusters.66	Expression:	human_lung_projected_pcaloadings_clusters_pre_def.146	Expression:	human_gut_epi_projected_pcaloadings_clusters_pre_def.90	Expression:	human_monocytes_diffexprs_genes_clusters_pre_def.8	Expression:	mouse_airway_projected_pcaloadings_clusters.63
RPGRIP1L	ENSG00000103494	16_53935407_C_T	0.0611018	848	2	FALSE	Pathway:	absent	floor	plate	Pathway:	abnormal	brain	ventricle	morphology	Pathway:	embryonic	hindlimb	morphogenesis	Pathway:	enlarged	pericardium	Pathway:	liver	development	Pathway:	hindlimb	morphogenesis	Pathway:	embryonic	forelimb	morphogenesis	Pathway:	hepaticobiliary	system	development	Pathway:	abnormal	forebrain	morphology	Pathway:	telencephalon	development
KIFC3	ENSG00000140859	16_58028946_A_G	0.212114	849	1	TRUE	Expression:	human_colon2_projected_pcaloadings_clusters.165	Expression:	human_coloncancer_projected_pcaloadings.48	Expression:	human_coloncancer_projected_pcaloadings.88	Expression:	mouse_multiple_projected_pcaloadings_clusters.433	Expression:	human_fetalblood_projected_pcaloadings_clusters_pre_def.109	Expression:	human_coloncancer_projected_icaloadings.39	Expression:	mouse_multiple2_droplet_diffexprs_genes_clusters_pre_def.77	Expression:	human_eye_diffexprs_tstat_clusters_pre_def.5	Expression:	mouse_multiple_average_expression.44	Expression:	mouse_multiple_projected_pcaloadings_clusters.431
MMP15	ENSG00000102996	16_58028946_A_G	0.178792	849	2	FALSE	PPI:	TIMP2	PPI:	HSPG2	PPI:	NID1	Expression:	mouse_multiple2_droplet_projected_icaloadings.51	Expression:	mouse_multiple2_droplet_projected_pcaloadings_clusters_pre_def.631	Expression:	mouse_endothelium_projected_pcaloadings_clusters.96	Expression:	human_brain_visualcortex_diffexprs_genes_clusters.16	Expression:	mouse_multiple2_facs_projected_icaloadings.59	Expression:	mouse_kidney_projected_pcaloadings_clusters.6	Expression:	mouse_multiple2_droplet_projected_pcaloadings_clusters.361
CSNK2A2	ENSG00000070770	16_58028946_A_G	0.130021	849	3	FALSE	PPI:	PACS1	PPI:	PCGF5	NA	PPI:	PCGF3	PPI:	ABCA1	PPI:	EIF3B	PPI:	EIF3A	PPI:	GSK3B	PPI:	SUPT5H	PPI:	MGMT
ZNF319	ENSG00000166188	16_58028946_A_G	0.110502	849	4	FALSE	Expression:	Esophagus_Gastroesophageal_Junction	Expression:	T.4FP3+25+.Sp	Expression:	mouse_digestive_adult_projected_pcaloadings_clusters.16	Expression:	mouse_multiple2_facs_projected_pcaloadings_clusters_pre_def.113	Expression:	mouse_brain4_bnst_projected_pcaloadings_clusters.266	Expression:	mouse_gastrulation_diffexprs_genes_clusters_pre_def.17	Expression:	NK.H+.MCMV7.Sp	Expression:	mouse_digestive_adult_projected_pcaloadings_clusters.20	Expression:	human_csf_diffexprs_tstat_clusters.1	Expression:	mouse_gutendoderm_diffexprs_tstat_clusters_pre_def.26
KATNB1	ENSG00000140854	16_58028946_A_G	0.0185412	849	5	FALSE	Pathway:	positive	regulation	of	neuron	projection	development	Pathway:	microtubule	binding	Pathway:	negative	regulation	of	cytoskeleton	organization	Pathway:	regulation	of	microtubule-based	process	Pathway:	negative	regulation	of	organelle	organization	Pathway:	positive	regulation	of	cellular	component	organization	Expression:	mouse_hemogenicendothelium_diffexprs_genes_clusters.2	Pathway:	mitotic	M	phase	Expression:	mouse_digestive_fetal_projected_pcaloadings_clusters.106	Expression:	mouse_gutendoderm_diffexprs_genes_clusters_pre_def.1
USB1	ENSG00000103005	16_58028946_A_G	0.00418721	849	6	FALSE	Expression:	mouse_brain2_projected_pcaloadings_clusters_pre_def.187	Expression:	mouse_nerve_projected_pcaloadings.49	Expression:	mouse_nerve_projected_pcaloadings.80	Expression:	mouse_nerve_projected_pcaloadings.64	Expression:	mouse_nerve_projected_pcaloadings.39	Expression:	mouse_brain2_projected_pcaloadings_clusters_pre_def.237	Expression:	mouse_multiple2_bulk_projected_pcaloadings.29	Expression:	mouse_heart_control_projected_pcaloadings_clusters.18	Expression:	Esophagus_Gastroesophageal_Junction	Expression:	Mo.6C+II-.Bl
TEPP	ENSG00000159648	16_58028946_A_G	-0.0238999	849	7	FALSE	Expression:	human_bladder_projected_pcaloadings_clusters.49	Expression:	human_brain2_diffexprs_down_genes_clusters_pre_def.17	Expression:	mouse_brain4_bnst_diffexprs_genes_clusters.12	Expression:	mouse_multiple2_bulk_projected_pcaloadings.20	Expression:	human_testis_projected_pcaloadings.31	Expression:	human_lung_projected_pcaloadings_clusters_pre_def.255	Expression:	mouse_airway_diffexprs_genes_clusters.23	Expression:	human_brain2_diffexprs_down_genes_clusters.20	Expression:	T.4FP3+25+.Sp	Expression:	human_brain2_projected_icaloadings.14
CCDC113	ENSG00000103021	16_58028946_A_G	-0.106801	849	8	FALSE	Expression:	mouse_multiple2_facs_projected_pcaloadings_clusters.99	Expression:	mouse_multiple2_facs_projected_pcaloadings_clusters_pre_def.149	Expression:	mouse_multiple2_facs_projected_pcaloadings_clusters_pre_def.486	Expression:	mouse_multiple2_facs_projected_pcaloadings_clusters_pre_def.487	Expression:	mouse_multiple2_facs_projected_pcaloadings_clusters_pre_def.490	Expression:	mouse_multiple2_droplet_projected_pcaloadings.49	Expression:	mouse_lung_projected_icaloadings.34	Expression:	mouse_digestive_fetal_diffexprs_genes_clusters.11	Expression:	mouse_multiple2_facs_projected_pcaloadings.42	Expression:	mouse_multiple2_facs_projected_pcaloadings_clusters.97
C16orf80	ENSG00000070761	16_58028946_A_G	-0.1201	849	9	FALSE	Expression:	human_gut_imm_projected_pcaloadings.48	Expression:	human_eye_diffexprs_tstat_clusters.29	NA	Expression:	mouse_vagina_projected_pcaloadings.49	Expression:	human_prostate_projected_pcaloadings_clusters.98	Expression:	human_muscle_projected_pcaloadings_clusters.25	Expression:	A05.810.453.324.Kidney.Cortex	Expression:	human_airway_diffexprs_genes_clusters.9	Expression:	human_ileum_projected_pcaloadings_clusters.102	Expression:	human_airway_diffexprs_genes_clusters_pre_def.9
CNGB1	ENSG00000070729	16_58028946_A_G	-0.480963	849	10	FALSE	Pathway:	cAMP	binding	Pathway:	AMP	binding	Pathway:	GO:0050953	Pathway:	GO:0007601	PPI:	ARF4	PPI:	ASAP1	Pathway:	GO:0007608	Pathway:	sensory	Pathway:	GO:0051606	Expression:	human_brain_frontalcortex_projected_pcaloadings_clusters.29
KIFC3	ENSG00000140859	16_58065459_A_G	0.212114	850	1	TRUE	Expression:	human_colon2_projected_pcaloadings_clusters.165	Expression:	human_coloncancer_projected_pcaloadings.48	Expression:	human_coloncancer_projected_pcaloadings.88	Expression:	mouse_multiple_projected_pcaloadings_clusters.433	Expression:	human_fetalblood_projected_pcaloadings_clusters_pre_def.109	Expression:	human_coloncancer_projected_icaloadings.39	Expression:	mouse_multiple2_droplet_diffexprs_genes_clusters_pre_def.77	Expression:	human_eye_diffexprs_tstat_clusters_pre_def.5	Expression:	mouse_multiple_average_expression.44	Expression:	mouse_multiple_projected_pcaloadings_clusters.431
MMP15	ENSG00000102996	16_58065459_A_G	0.178792	850	2	FALSE	PPI:	TIMP2	PPI:	HSPG2	PPI:	NID1	Expression:	mouse_multiple2_droplet_projected_icaloadings.51	Expression:	mouse_multiple2_droplet_projected_pcaloadings_clusters_pre_def.631	Expression:	mouse_endothelium_projected_pcaloadings_clusters.96	Expression:	human_brain_visualcortex_diffexprs_genes_clusters.16	Expression:	mouse_multiple2_facs_projected_icaloadings.59	Expression:	mouse_kidney_projected_pcaloadings_clusters.6	Expression:	mouse_multiple2_droplet_projected_pcaloadings_clusters.361
CSNK2A2	ENSG00000070770	16_58065459_A_G	0.130021	850	3	FALSE	PPI:	PACS1	PPI:	PCGF5	NA	PPI:	PCGF3	PPI:	ABCA1	PPI:	EIF3B	PPI:	EIF3A	PPI:	GSK3B	PPI:	SUPT5H	PPI:	MGMT
ZNF319	ENSG00000166188	16_58065459_A_G	0.110502	850	4	FALSE	Expression:	Esophagus_Gastroesophageal_Junction	Expression:	T.4FP3+25+.Sp	Expression:	mouse_digestive_adult_projected_pcaloadings_clusters.16	Expression:	mouse_multiple2_facs_projected_pcaloadings_clusters_pre_def.113	Expression:	mouse_brain4_bnst_projected_pcaloadings_clusters.266	Expression:	mouse_gastrulation_diffexprs_genes_clusters_pre_def.17	Expression:	NK.H+.MCMV7.Sp	Expression:	mouse_digestive_adult_projected_pcaloadings_clusters.20	Expression:	human_csf_diffexprs_tstat_clusters.1	Expression:	mouse_gutendoderm_diffexprs_tstat_clusters_pre_def.26
USB1	ENSG00000103005	16_58065459_A_G	0.00418721	850	5	FALSE	Expression:	mouse_brain2_projected_pcaloadings_clusters_pre_def.187	Expression:	mouse_nerve_projected_pcaloadings.49	Expression:	mouse_nerve_projected_pcaloadings.80	Expression:	mouse_nerve_projected_pcaloadings.64	Expression:	mouse_nerve_projected_pcaloadings.39	Expression:	mouse_brain2_projected_pcaloadings_clusters_pre_def.237	Expression:	mouse_multiple2_bulk_projected_pcaloadings.29	Expression:	mouse_heart_control_projected_pcaloadings_clusters.18	Expression:	Esophagus_Gastroesophageal_Junction	Expression:	Mo.6C+II-.Bl
TEPP	ENSG00000159648	16_58065459_A_G	-0.0238999	850	6	FALSE	Expression:	human_bladder_projected_pcaloadings_clusters.49	Expression:	human_brain2_diffexprs_down_genes_clusters_pre_def.17	Expression:	mouse_brain4_bnst_diffexprs_genes_clusters.12	Expression:	mouse_multiple2_bulk_projected_pcaloadings.20	Expression:	human_testis_projected_pcaloadings.31	Expression:	human_lung_projected_pcaloadings_clusters_pre_def.255	Expression:	mouse_airway_diffexprs_genes_clusters.23	Expression:	human_brain2_diffexprs_down_genes_clusters.20	Expression:	T.4FP3+25+.Sp	Expression:	human_brain2_projected_icaloadings.14
CCDC113	ENSG00000103021	16_58065459_A_G	-0.106801	850	7	FALSE	Expression:	mouse_multiple2_facs_projected_pcaloadings_clusters.99	Expression:	mouse_multiple2_facs_projected_pcaloadings_clusters_pre_def.149	Expression:	mouse_multiple2_facs_projected_pcaloadings_clusters_pre_def.486	Expression:	mouse_multiple2_facs_projected_pcaloadings_clusters_pre_def.487	Expression:	mouse_multiple2_facs_projected_pcaloadings_clusters_pre_def.490	Expression:	mouse_multiple2_droplet_projected_pcaloadings.49	Expression:	mouse_lung_projected_icaloadings.34	Expression:	mouse_digestive_fetal_diffexprs_genes_clusters.11	Expression:	mouse_multiple2_facs_projected_pcaloadings.42	Expression:	mouse_multiple2_facs_projected_pcaloadings_clusters.97
C16orf80	ENSG00000070761	16_58065459_A_G	-0.1201	850	8	FALSE	Expression:	human_gut_imm_projected_pcaloadings.48	Expression:	human_eye_diffexprs_tstat_clusters.29	NA	Expression:	mouse_vagina_projected_pcaloadings.49	Expression:	human_prostate_projected_pcaloadings_clusters.98	Expression:	human_muscle_projected_pcaloadings_clusters.25	Expression:	A05.810.453.324.Kidney.Cortex	Expression:	human_airway_diffexprs_genes_clusters.9	Expression:	human_ileum_projected_pcaloadings_clusters.102	Expression:	human_airway_diffexprs_genes_clusters_pre_def.9
PRSS54	ENSG00000103023	16_58065459_A_G	-0.302805	850	9	FALSE	Expression:	human_heme_average_expression.1	Expression:	human_heme_diffexprs_tstat_clusters_pre_def.1	Expression:	NK.H+.MCMV7.Sp	Expression:	human_brain2_projected_icaloadings.33	Expression:	human_testis_projected_pcaloadings.6	Expression:	human_thymus_diffexprs_genes_clusters.13	Expression:	human_placenta_average_expression.16	Expression:	human_brain2_projected_pcaloadings.41	Expression:	mouse_multiple2_bulk_projected_pcaloadings.30	Expression:	mouse_multiple2_bulk_projected_pcaloadings.59
CNGB1	ENSG00000070729	16_58065459_A_G	-0.480963	850	10	FALSE	Pathway:	cAMP	binding	Pathway:	AMP	binding	Pathway:	GO:0050953	Pathway:	GO:0007601	PPI:	ARF4	PPI:	ASAP1	Pathway:	GO:0007608	Pathway:	sensory	Pathway:	GO:0051606	Expression:	human_brain_frontalcortex_projected_pcaloadings_clusters.29
KIFC3	ENSG00000140859	16_58075235_C_T	0.212114	851	1	TRUE	Expression:	human_colon2_projected_pcaloadings_clusters.165	Expression:	human_coloncancer_projected_pcaloadings.48	Expression:	human_coloncancer_projected_pcaloadings.88	Expression:	mouse_multiple_projected_pcaloadings_clusters.433	Expression:	human_fetalblood_projected_pcaloadings_clusters_pre_def.109	Expression:	human_coloncancer_projected_icaloadings.39	Expression:	mouse_multiple2_droplet_diffexprs_genes_clusters_pre_def.77	Expression:	human_eye_diffexprs_tstat_clusters_pre_def.5	Expression:	mouse_multiple_average_expression.44	Expression:	mouse_multiple_projected_pcaloadings_clusters.431
MMP15	ENSG00000102996	16_58075235_C_T	0.178792	851	2	FALSE	PPI:	TIMP2	PPI:	HSPG2	PPI:	NID1	Expression:	mouse_multiple2_droplet_projected_icaloadings.51	Expression:	mouse_multiple2_droplet_projected_pcaloadings_clusters_pre_def.631	Expression:	mouse_endothelium_projected_pcaloadings_clusters.96	Expression:	human_brain_visualcortex_diffexprs_genes_clusters.16	Expression:	mouse_multiple2_facs_projected_icaloadings.59	Expression:	mouse_kidney_projected_pcaloadings_clusters.6	Expression:	mouse_multiple2_droplet_projected_pcaloadings_clusters.361
CSNK2A2	ENSG00000070770	16_58075235_C_T	0.130021	851	3	FALSE	PPI:	PACS1	PPI:	PCGF5	NA	PPI:	PCGF3	PPI:	ABCA1	PPI:	EIF3B	PPI:	EIF3A	PPI:	GSK3B	PPI:	SUPT5H	PPI:	MGMT
ZNF319	ENSG00000166188	16_58075235_C_T	0.110502	851	4	FALSE	Expression:	Esophagus_Gastroesophageal_Junction	Expression:	T.4FP3+25+.Sp	Expression:	mouse_digestive_adult_projected_pcaloadings_clusters.16	Expression:	mouse_multiple2_facs_projected_pcaloadings_clusters_pre_def.113	Expression:	mouse_brain4_bnst_projected_pcaloadings_clusters.266	Expression:	mouse_gastrulation_diffexprs_genes_clusters_pre_def.17	Expression:	NK.H+.MCMV7.Sp	Expression:	mouse_digestive_adult_projected_pcaloadings_clusters.20	Expression:	human_csf_diffexprs_tstat_clusters.1	Expression:	mouse_gutendoderm_diffexprs_tstat_clusters_pre_def.26
USB1	ENSG00000103005	16_58075235_C_T	0.00418721	851	5	FALSE	Expression:	mouse_brain2_projected_pcaloadings_clusters_pre_def.187	Expression:	mouse_nerve_projected_pcaloadings.49	Expression:	mouse_nerve_projected_pcaloadings.80	Expression:	mouse_nerve_projected_pcaloadings.64	Expression:	mouse_nerve_projected_pcaloadings.39	Expression:	mouse_brain2_projected_pcaloadings_clusters_pre_def.237	Expression:	mouse_multiple2_bulk_projected_pcaloadings.29	Expression:	mouse_heart_control_projected_pcaloadings_clusters.18	Expression:	Esophagus_Gastroesophageal_Junction	Expression:	Mo.6C+II-.Bl
TEPP	ENSG00000159648	16_58075235_C_T	-0.0238999	851	6	FALSE	Expression:	human_bladder_projected_pcaloadings_clusters.49	Expression:	human_brain2_diffexprs_down_genes_clusters_pre_def.17	Expression:	mouse_brain4_bnst_diffexprs_genes_clusters.12	Expression:	mouse_multiple2_bulk_projected_pcaloadings.20	Expression:	human_testis_projected_pcaloadings.31	Expression:	human_lung_projected_pcaloadings_clusters_pre_def.255	Expression:	mouse_airway_diffexprs_genes_clusters.23	Expression:	human_brain2_diffexprs_down_genes_clusters.20	Expression:	T.4FP3+25+.Sp	Expression:	human_brain2_projected_icaloadings.14
CCDC113	ENSG00000103021	16_58075235_C_T	-0.106801	851	7	FALSE	Expression:	mouse_multiple2_facs_projected_pcaloadings_clusters.99	Expression:	mouse_multiple2_facs_projected_pcaloadings_clusters_pre_def.149	Expression:	mouse_multiple2_facs_projected_pcaloadings_clusters_pre_def.486	Expression:	mouse_multiple2_facs_projected_pcaloadings_clusters_pre_def.487	Expression:	mouse_multiple2_facs_projected_pcaloadings_clusters_pre_def.490	Expression:	mouse_multiple2_droplet_projected_pcaloadings.49	Expression:	mouse_lung_projected_icaloadings.34	Expression:	mouse_digestive_fetal_diffexprs_genes_clusters.11	Expression:	mouse_multiple2_facs_projected_pcaloadings.42	Expression:	mouse_multiple2_facs_projected_pcaloadings_clusters.97
C16orf80	ENSG00000070761	16_58075235_C_T	-0.1201	851	8	FALSE	Expression:	human_gut_imm_projected_pcaloadings.48	Expression:	human_eye_diffexprs_tstat_clusters.29	NA	Expression:	mouse_vagina_projected_pcaloadings.49	Expression:	human_prostate_projected_pcaloadings_clusters.98	Expression:	human_muscle_projected_pcaloadings_clusters.25	Expression:	A05.810.453.324.Kidney.Cortex	Expression:	human_airway_diffexprs_genes_clusters.9	Expression:	human_ileum_projected_pcaloadings_clusters.102	Expression:	human_airway_diffexprs_genes_clusters_pre_def.9
PRSS54	ENSG00000103023	16_58075235_C_T	-0.302805	851	9	FALSE	Expression:	human_heme_average_expression.1	Expression:	human_heme_diffexprs_tstat_clusters_pre_def.1	Expression:	NK.H+.MCMV7.Sp	Expression:	human_brain2_projected_icaloadings.33	Expression:	human_testis_projected_pcaloadings.6	Expression:	human_thymus_diffexprs_genes_clusters.13	Expression:	human_placenta_average_expression.16	Expression:	human_brain2_projected_pcaloadings.41	Expression:	mouse_multiple2_bulk_projected_pcaloadings.30	Expression:	mouse_multiple2_bulk_projected_pcaloadings.59
CNGB1	ENSG00000070729	16_58075235_C_T	-0.480963	851	10	FALSE	Pathway:	cAMP	binding	Pathway:	AMP	binding	Pathway:	GO:0050953	Pathway:	GO:0007601	PPI:	ARF4	PPI:	ASAP1	Pathway:	GO:0007608	Pathway:	sensory	Pathway:	GO:0051606	Expression:	human_brain_frontalcortex_projected_pcaloadings_clusters.29
TPPP3	ENSG00000159713	16_67651879_A_G	0.562846	852	1	TRUE	Expression:	human_immune_projected_pcaloadings_clusters.372	Expression:	human_immune_projected_pcaloadings_clusters.373	Expression:	human_retina_projected_pcaloadings_clusters.16	Expression:	human_ileum_projected_pcaloadings_clusters.132	Expression:	human_pbmc_projected_pcaloadings_clusters.7	Expression:	mouse_lung_projected_icaloadings.34	Expression:	mouse_kidney_projected_pcaloadings_clusters.63	Expression:	human_synovialfibroblast_projected_icaloadings.28	Expression:	human_brain4_projected_pcaloadings_clusters.30	Expression:	mouse_multiple_projected_pcaloadings_clusters.86
ZDHHC1	ENSG00000159714	16_67651879_A_G	0.544584	852	2	FALSE	Expression:	human_immune_projected_pcaloadings_clusters.182	Expression:	human_pancreasductal_projected_pcaloadings.97	Expression:	human_immune_projected_pcaloadings_clusters.152	Expression:	human_intestine_diffexprs_genes_clusters.9	Expression:	mouse_multiple2_droplet_diffexprs_genes_clusters_pre_def.77	Expression:	mouse_digestive_fetal_projected_pcaloadings_clusters.150	Expression:	human_pbmc_projected_pcaloadings.23	Expression:	human_immune_projected_pcaloadings.62	Expression:	human_retina_projected_pcaloadings_clusters.16	Expression:	human_monocytes_diffexprs_genes_clusters.3
CTCF	ENSG00000102974	16_67651879_A_G	0.321935	852	3	FALSE	PPI:	CHD8	PPI:	SUZ12	Pathway:	histone	methylation	PPI:	YY1	Pathway:	chromatin	Pathway:	regulation	of	chromosome	organization	PPI:	THRB	PPI:	WDR5	PPI:	SMAD4	Pathway:	GO:0016568
NUTF2	ENSG00000102898	16_67651879_A_G	0.321797	852	4	FALSE	Pathway:	protein	transporter	activity	Expression:	mouse_gastrulation_projected_pcaloadings_clusters_pre_def.43	Expression:	mouse_gastrulation_projected_pcaloadings_clusters.5	Expression:	mouse_multiple2_facs_diffexprs_tstat_clusters_pre_def.18	PPI:	RAN	PPI:	PPP1R13L	Expression:	mouse_gastrulation_projected_pcaloadings.38	Pathway:	protein	localization	to	nucleus	Expression:	human_coloncancer_projected_pcaloadings_clusters_pre_def.160	Expression:	human_brain4_diffexprs_genes_clusters.12
RANBP10	ENSG00000141084	16_67651879_A_G	0.264734	852	5	FALSE	PPI:	MET	Pathway:	Ras	guanyl-nucleotide	exchange	factor	activity	Expression:	human_bonemarrow_projected_pcaloadings_clusters.63	Pathway:	guanyl-nucleotide	exchange	factor	activity	PPI:	RAN	Expression:	human_bonemarrow_projected_pcaloadings.63	Expression:	human_bonemarrow_projected_pcaloadings_clusters.65	PPI:	PRKCD	Expression:	human_brain3_adult_projected_pcaloadings_clusters.220	Expression:	human_bonemarrow_projected_pcaloadings.50
CENPT	ENSG00000102901	16_67651879_A_G	0.221374	852	6	FALSE	Expression:	mouse_endothelium_diffexprs_genes_clusters.18	PPI:	RBBP7	PPI:	RBBP4	PPI:	MAPRE1	PPI:	RUVBL1	Expression:	mouse_aorta_projected_icaloadings.7	Expression:	mouse_aorta_projected_pcaloadings_clusters_pre_def.51	Expression:	mouse_aorta_projected_pcaloadings_clusters.51	Expression:	mouse_multiple_diffexprs_genes_clusters.49	Expression:	mouse_aorta_projected_icaloadings.12
GFOD2	ENSG00000141098	16_67651879_A_G	0.219054	852	7	FALSE	Expression:	human_placenta_diffexprs_genes_clusters.10	Pathway:	GO:0005578	Expression:	mouse_vagina_projected_pcaloadings.49	Expression:	mouse_brain2_diffexprs_genes_clusters_pre_def.42	Pathway:	GO:0031012	Expression:	human_coloncancer_diffexprs_genes_clusters_pre_def.38	Expression:	mouse_multiple_diffexprs_genes_clusters.49	Expression:	mouse_nerve_projected_pcaloadings_clusters.206	Expression:	mouse_microglia_projected_pcaloadings.86	Expression:	mouse_development_diffexprs_genes_clusters.20
ENKD1	ENSG00000124074	16_67651879_A_G	0.210552	852	8	FALSE	Expression:	Esophagus_Gastroesophageal_Junction	Expression:	mouse_airway_projected_pcaloadings_clusters.62	Expression:	A11.329.171.Chondrocytes	Expression:	human_muscle_projected_pcaloadings_clusters.34	Expression:	human_airway_projected_pcaloadings_clusters.73	Expression:	human_intestine_projected_pcaloadings_clusters.76	Expression:	human_brain3_adult_projected_pcaloadings_clusters.268	Expression:	Esophagus_Muscularis	Expression:	mouse_hairfollicle_diffexprs_genes_clusters.16	Expression:	human_embryo_projected_pcaloadings_clusters.66
HSD11B2	ENSG00000176387	16_67651879_A_G	0.181398	852	9	FALSE	Pathway:	steroid	dehydrogenase	activity,	acting	on	the	CH-OH	group	of	donors,	NAD	or	NADP	as	acceptor	Expression:	human_airway_projected_pcaloadings_clusters.56	Expression:	mouse_multiple2_droplet_projected_pcaloadings_clusters.164	Expression:	mouse_multiple2_droplet_projected_pcaloadings_clusters_pre_def.642	Expression:	mouse_gastrulation_projected_pcaloadings.38	Expression:	human_kidney3_projected_pcaloadings_clusters.37	Expression:	mouse_epithelium_projected_pcaloadings_clusters.43	Expression:	mouse_gastrulation_projected_pcaloadings_clusters_pre_def.193	Expression:	mouse_development_projected_pcaloadings_clusters.46	Expression:	mouse_gastrulation_projected_pcaloadings_clusters_pre_def.165
THAP11	ENSG00000168286	16_67651879_A_G	0.0945329	852	10	FALSE	Pathway:	embryonic	lethality	between	implantation	and	somite	formation,	complete	penetrance	PPI:	GATA6	Pathway:	abnormal	cell	physiology	PPI:	HCFC1	Expression:	mouse_aorta_projected_pcaloadings_clusters.13	Expression:	mouse_multiple2_bulk_projected_pcaloadings.20	Expression:	human_brain_frontalcortex_projected_pcaloadings_clusters.83	Expression:	human_muscle_projected_pcaloadings_clusters.73	Expression:	Esophagus_Gastroesophageal_Junction	Expression:	Mo.6C+II-.Bl
LRRC36	ENSG00000159708	16_67651879_A_G	0.0901237	852	11	FALSE	Expression:	human_lung_projected_icaloadings.4	Expression:	human_lung_projected_pcaloadings_clusters_pre_def.37	Expression:	human_lung_projected_pcaloadings_clusters_pre_def.31	Expression:	human_lung_projected_pcaloadings_clusters.52	Expression:	mouse_airway_projected_pcaloadings.80	Expression:	human_intestine_projected_pcaloadings_clusters_pre_def.39	Expression:	human_coloncancer_projected_pcaloadings.48	Expression:	mouse_digestive_adult_projected_pcaloadings_clusters.46	Expression:	human_brain3_prenatal_projected_icaloadings.7	Expression:	human_lung_projected_pcaloadings_clusters.66
PARD6A	ENSG00000102981	16_67651879_A_G	0.0757574	852	12	FALSE	PPI:	TGFB1	PPI:	PARD6B	PPI:	PARD6G	Pathway:	cell	cortex	PPI:	SMURF1	PPI:	TGFBR2	Expression:	mouse_multiple2_facs_projected_pcaloadings_clusters_pre_def.550	Pathway:	cell	junction	organization	Expression:	human_brain4_average_expression.15	PPI:	TGFBR1
FAM65A	ENSG00000039523	16_67651879_A_G	0.0730022	852	13	FALSE	Expression:	mouse_nerve_projected_pcaloadings_clusters.206	Expression:	mouse_aorta_projected_pcaloadings.96	Expression:	mouse_multiple2_facs_projected_pcaloadings_clusters_pre_def.433	Expression:	mouse_brain4_neurons_projected_pcaloadings_clusters.278	Expression:	human_muscle_projected_pcaloadings_clusters.73	Expression:	mouse_multiple2_facs_diffexprs_tstat_clusters_pre_def.18	Expression:	human_lung_diffexprs_genes_clusters_pre_def.25	Expression:	mouse_airway_projected_pcaloadings_clusters.260	Expression:	mouse_digestive_fetal_projected_pcaloadings.50	Expression:	mouse_aorta_projected_pcaloadings.54
ACD	ENSG00000102977	16_67651879_A_G	0.0659766	852	14	FALSE	Pathway:	chromosome,	telomeric	region	Pathway:	polydactyly	Pathway:	regionalization	Pathway:	regulation	of	chromosome	organization	Pathway:	negative	regulation	of	organelle	organization	Expression:	human_muscle_projected_pcaloadings.87	Expression:	mouse_multiple2_facs_projected_pcaloadings_clusters_pre_def.550	Pathway:	regulation	Expression:	mouse_aorta_projected_pcaloadings_clusters.13	Expression:	Tgd.vg4+24alo.e17.Th
RLTPR	ENSG00000159753	16_67651879_A_G	-0.0125763	852	15	FALSE	PPI:	CAPZA2	PPI:	CAPZA1	PPI:	CAPZB	Expression:	mouse_brain2_projected_pcaloadings_clusters_pre_def.87	Expression:	mouse_brain2_projected_pcaloadings_clusters_pre_def.453	Expression:	human_coloncancer_diffexprs_genes_clusters_pre_def.38	Expression:	human_colon_projected_icaloadings.17	Expression:	human_brain4_projected_pcaloadings_clusters.141	Expression:	human_brain4_average_expression.15	Expression:	human_brain_cerebellarhem_diffexprs_tstat_clusters.9
ATP6V0D1	ENSG00000159720	16_67651879_A_G	-0.033003	852	16	FALSE	Pathway:	GO:0030658	Pathway:	transport	vesicle	PPI:	CLSTN1	Pathway:	cellular	Pathway:	cellular	cation	homeostasis	Pathway:	cellular	Pathway:	embryonic	lethality	between	implantation	and	somite	formation,	complete	penetrance	Pathway:	metal	Pathway:	cation	homeostasis	Pathway:	brain
C16orf86	ENSG00000159761	16_67651879_A_G	-0.0779658	852	17	FALSE	Expression:	mouse_islets_average_expression.9	Expression:	mouse_multiple2_bulk_diffexprs_genes_clusters_pre_def.16	Expression:	mouse_multiple2_bulk_diffexprs_genes_clusters.14	Expression:	human_eye_projected_pcaloadings_clusters.282	Expression:	human_muscle_projected_pcaloadings.33	Expression:	human_csf_diffexprs_tstat_clusters.1	Expression:	human_muscle_projected_pcaloadings_clusters.19	Expression:	mouse_digestive_adult_diffexprs_down_genes_clusters.10	Expression:	human_embryo_diffexprs_down_genes_clusters.2	Expression:	human_colon2_diffexprs_genes_clusters_pre_def.9
TSNAXIP1	ENSG00000102904	16_67651879_A_G	-0.0956768	852	18	FALSE	Expression:	mouse_multiple_projected_pcaloadings_clusters.165	Expression:	mouse_multiple_projected_pcaloadings_clusters_pre_def.35	Expression:	mouse_airway_projected_pcaloadings_clusters.63	Expression:	human_airway_projected_pcaloadings_clusters.146	Expression:	human_airway_projected_pcaloadings_clusters.144	Expression:	human_brain2_projected_pcaloadings.10	Expression:	mouse_multiple2_bulk_projected_icaloadings.9	Expression:	mouse_brain_projected_icaloadings.31	Expression:	mouse_development_diffexprs_genes_clusters_pre_def.9	Expression:	mouse_multiple2_bulk_diffexprs_genes_clusters_pre_def.4
AGRP	ENSG00000159723	16_67651879_A_G	-0.165751	852	19	FALSE	Pathway:	abnormal	energy	expenditure	Pathway:	adult	behavior	Pathway:	embryonic	lethality	between	implantation	and	somite	formation,	complete	penetrance	Pathway:	hormone-mediated	signaling	pathway	Pathway:	GO:0005184	Expression:	mouse_immune_projected_pcaloadings.75	Expression:	mouse_islets_average_expression.9	Expression:	human_lung_diffexprs_tstat_clusters_pre_def.13	Expression:	human_lung_projected_pcaloadings.98	Expression:	human_lung_diffexprs_tstat_clusters_pre_def.21
NFAT5	ENSG00000102908	16_69923333_C_T	0.6045	853	1	TRUE	Pathway:	abnormal	renal	tubule	epithelium	morphology	Pathway:	decreased	IgG	level	Pathway:	increased	kidney	apoptosis	Expression:	mouse_development_projected_icaloadings.24	Pathway:	lethality	throughout	fetal	growth	and	development,	incomplete	penetrance	Expression:	mouse_brain2_diffexprs_genes_clusters_pre_def.4	Expression:	human_lung_projected_pcaloadings_clusters.33	Expression:	mouse_heart_ko_diffexprs_tstat_clusters.6	PPI:	DDX5	Expression:	mouse_endothelium_diffexprs_genes_clusters_pre_def.10
WWP2	ENSG00000198373	16_69923333_C_T	0.312032	853	2	FALSE	PPI:	WBP2	PPI:	WBP1	Expression:	mouse_development_projected_pcaloadings_clusters_pre_def.163	Pathway:	interaction	with	host	Pathway:	symbiont	process	PPI:	SF1	PPI:	SMARCC1	PPI:	SMAD6	Expression:	mouse_development_projected_icaloadings.24	PPI:	GSC
NQO1	ENSG00000181019	16_69923333_C_T	0.236218	853	3	FALSE	Pathway:	synaptic	transmission,	cholinergic	Pathway:	positive	regulation	of	neuron	apoptotic	process	Expression:	human_kidney_projected_pcaloadings.68	Expression:	mouse_epithelium_projected_icaloadings.18	Expression:	mouse_epithelium_projected_pcaloadings_clusters.42	Expression:	human_retina_projected_pcaloadings_clusters.54	Expression:	mouse_hemogenicendothelium_diffexprs_genes_clusters.2	Pathway:	increased	skin	tumor	incidence	Expression:	mouse_thymus_projected_pcaloadings_clusters.155	Expression:	mouse_endothelium_projected_pcaloadings.56
NOB1	ENSG00000141101	16_69923333_C_T	0.158303	853	4	FALSE	PPI:	DDX5	Expression:	human_fetalblood_diffexprs_tstat_clusters_pre_def.26	Expression:	human_brain_frontalcortex_projected_pcaloadings_clusters.47	Expression:	human_fetalblood_diffexprs_genes_clusters_pre_def.21	Expression:	human_fetalblood_diffexprs_genes_clusters_pre_def.33	Expression:	mouse_airway_projected_pcaloadings_clusters.36	Expression:	mouse_heart_control_diffexprs_genes_clusters.15	Expression:	human_kidney3_projected_pcaloadings.78	Expression:	mouse_thymus_projected_pcaloadings_clusters.29	Expression:	human_brain3_prenatal_diffexprs_tstat_clusters_pre_def.18
PDPR	ENSG00000090857	16_69923333_C_T	0.157055	853	5	FALSE	Expression:	human_colon_projected_pcaloadings.32	Expression:	mouse_multiple2_facs_projected_pcaloadings_clusters_pre_def.618	Expression:	mouse_multiple2_facs_projected_pcaloadings_clusters_pre_def.239	Expression:	mouse_multiple2_droplet_projected_pcaloadings_clusters.350	Expression:	CD4.48h.LN	Expression:	human_colon2_projected_pcaloadings_clusters.126	Expression:	mouse_brain2_projected_pcaloadings_clusters_pre_def.295	Expression:	human_kidney3_projected_icaloadings.5	Expression:	human_nk_diffexprs_genes_clusters.2	Expression:	human_testis_projected_pcaloadings_clusters.56
CLEC18A	ENSG00000157322	16_69923333_C_T	-0.320443	853	6	FALSE	Expression:	mouse_airway_projected_pcaloadings_clusters.90	Expression:	human_kidney2_projected_pcaloadings_clusters.127	Expression:	human_kidney2_projected_pcaloadings_clusters.33	Expression:	mouse_airway_projected_pcaloadings_clusters.82	Expression:	T.8EffKLRG1+CD127-.Sp.d8.LisOVA	Expression:	human_embryo_projected_pcaloadings_clusters.66	Expression:	human_kidney3_projected_icaloadings.5	Expression:	human_brain2_projected_icaloadings.18	Expression:	human_fetalblood_projected_pcaloadings.34	Expression:	human_fetalblood_projected_pcaloadings.60
ZFHX3	ENSG00000140836	16_73095266_C_T	0.76279	854	1	TRUE	Expression:	mouse_brain4_neurons_diffexprs_tstat_clusters.25	Pathway:	regulation	of	striated	muscle	cell	differentiation	Expression:	mouse_brain2_projected_icaloadings.47	Expression:	mouse_brain2_projected_pcaloadings_clusters_pre_def.81	PPI:	PIAS3	Pathway:	striated	muscle	cell	development	Expression:	mouse_development_projected_pcaloadings_clusters_pre_def.73	Expression:	human_brain_cerebellarhem_projected_icaloadings.24	Pathway:	regulation	of	skeletal	muscle	fiber	development	Pathway:	skeletal	muscle	fiber	development
C16orf47	ENSG00000197445	16_73095266_C_T	-0.285395	854	2	FALSE	Expression:	human_brain2_diffexprs_genes_clusters.14	Expression:	human_brain2_diffexprs_genes_clusters.12	Expression:	human_placenta_projected_pcaloadings.30	NA	Expression:	human_brain2_projected_pcaloadings.68	Expression:	human_brain2_diffexprs_down_genes_clusters_pre_def.24	Expression:	human_brain2_diffexprs_down_genes_clusters.14	Expression:	human_brain2_diffexprs_genes_clusters.9	Expression:	human_brain2_diffexprs_down_genes_clusters_pre_def.17	Expression:	human_brain2_diffexprs_down_genes_clusters.20
BCAR1	ENSG00000050820	16_75252327_A_G	0.530787	855	1	TRUE	PPI:	ELMO1	PPI:	SRCIN1	PPI:	ELMO2	PPI:	MMP14	Pathway:	platelet-derived	growth	factor	receptor	signaling	pathway	PPI:	UHRF2	PPI:	KDR	Pathway:	cell-substrate	adherens	junction	PPI:	CD2AP	PPI:	NRP1
ZNRF1	ENSG00000186187	16_75252327_A_G	0.383773	855	2	FALSE	Expression:	human_tcell_projected_pcaloadings.48	Expression:	human_tcell_projected_pcaloadings.38	Expression:	human_tcell_projected_pcaloadings.90	Expression:	human_gut_imm_projected_pcaloadings_clusters_pre_def.42	Expression:	human_tcell_projected_icaloadings.60	Expression:	mouse_brain2_projected_pcaloadings_clusters_pre_def.63	Expression:	human_tcell_projected_pcaloadings.28	Expression:	human_lung_projected_pcaloadings_clusters_pre_def.194	Expression:	human_gut_imm_projected_pcaloadings_clusters.30	Expression:	mouse_aorta_diffexprs_tstat_clusters.10
WDR59	ENSG00000103091	16_75252327_A_G	0.211016	855	3	FALSE	Expression:	T.4FP3+25+.Sp	Expression:	mouse_multiple2_facs_projected_pcaloadings_clusters_pre_def.433	Expression:	mouse_digestive_adult_projected_pcaloadings_clusters.20	Expression:	mouse_multiple2_facs_projected_pcaloadings_clusters_pre_def.614	Expression:	human_lung_diffexprs_genes_clusters_pre_def.28	Expression:	mouse_thymus_projected_pcaloadings_clusters.45	Expression:	mouse_multiple_projected_pcaloadings_clusters.349	Expression:	human_hippocampus_diffexprs_genes_clusters.17	Expression:	human_eye_projected_pcaloadings_clusters.282	Expression:	mouse_brain2_diffexprs_tstat_clusters_pre_def.64
CFDP1	ENSG00000153774	16_75252327_A_G	0.195327	855	4	FALSE	Expression:	human_gut_epi_projected_pcaloadings.83	Expression:	human_gut_epi_projected_pcaloadings_clusters.32	Expression:	human_testis_projected_pcaloadings_clusters.62	Expression:	mouse_multiple2_droplet_diffexprs_genes_clusters_pre_def.77	Pathway:	regulation	of	anatomical	structure	morphogenesis	Expression:	human_brain2_projected_pcaloadings.41	Expression:	human_testis_projected_pcaloadings.5	Expression:	human_pbmc_projected_pcaloadings_clusters.36	NA	Expression:	mouse_gutendoderm_projected_pcaloadings.60
ZFP1	ENSG00000184517	16_75252327_A_G	0.0347723	855	5	FALSE	PPI:	VTA1	PPI:	L1TD1	PPI:	ZNF627	PPI:	SLBP	PPI:	LSM11	PPI:	LSM10	Expression:	human_hippocampus_projected_pcaloadings_clusters.57	NA	Expression:	A06.407.312.782.Testis	Expression:	T.4FP3+25+.Sp
TMEM170A	ENSG00000166822	16_75252327_A_G	-0.15725	855	6	FALSE	Expression:	A06.407.312.782.Testis	Expression:	human_brain2_projected_icaloadings.33	Expression:	human_eye_diffexprs_down_genes_clusters.28	Expression:	human_embryo_projected_pcaloadings.55	Expression:	human_fetalblood_diffexprs_genes_clusters_pre_def.30	Expression:	human_coloncancer_diffexprs_genes_clusters.11	Expression:	human_muscle_projected_pcaloadings_clusters.3	Expression:	human_immune_diffexprs_genes_clusters.18	Expression:	human_gut_epi_projected_pcaloadings_clusters.42	Expression:	mouse_digestive_fetal_diffexprs_tstat_clusters.13
CTRB1	ENSG00000168925	16_75252327_A_G	-0.187385	855	7	FALSE	Expression:	mouse_multiple2_droplet_projected_pcaloadings_clusters_pre_def.72	Expression:	mouse_multiple2_droplet_projected_pcaloadings_clusters_pre_def.282	Expression:	mouse_multiple_projected_pcaloadings_clusters.432	Expression:	mouse_multiple2_droplet_projected_pcaloadings_clusters.4	Expression:	mouse_multiple_projected_pcaloadings_clusters_pre_def.107	Expression:	mouse_multiple2_droplet_diffexprs_genes_clusters_pre_def.108	Expression:	mouse_multiple2_facs_projected_pcaloadings_clusters.285	Expression:	mouse_multiple2_facs_average_expression.24	Expression:	mouse_multiple_projected_pcaloadings.41	Expression:	human_brain2_diffexprs_down_genes_clusters_pre_def.20
CTRB2	ENSG00000168928	16_75252327_A_G	-0.250945	855	8	FALSE	Expression:	human_pancreasductal_diffexprs_tstat_clusters.4	PPI:	MMP3	Expression:	human_pancreasductal_average_expression.7	Expression:	human_pancreasductal_projected_pcaloadings_clusters.61	Expression:	human_pancreasductal_average_expression.3	Expression:	human_pancreasductal_projected_icaloadings.7	Expression:	human_pancreasductal_projected_pcaloadings_clusters.21	Expression:	human_brain2_diffexprs_down_genes_clusters_pre_def.5	Expression:	human_pancreasductal_diffexprs_tstat_clusters.10	Expression:	human_pancreasductal_projected_icaloadings.22
LDHD	ENSG00000166816	16_75252327_A_G	-0.276256	855	9	FALSE	PPI:	PAM16	PPI:	TIMM17B	PPI:	TIMM17A	Expression:	mouse_multiple2_facs_projected_pcaloadings_clusters_pre_def.399	PPI:	TIMM23	NA	Pathway:	cofactor	binding	Expression:	human_gut_epi_projected_pcaloadings.83	Expression:	mouse_multiple2_facs_projected_pcaloadings_clusters_pre_def.354	Expression:	mouse_multiple2_facs_projected_pcaloadings_clusters_pre_def.398
BCAR1	ENSG00000050820	16_75431263_A_G	0.530787	856	1	TRUE	PPI:	ELMO1	PPI:	SRCIN1	PPI:	ELMO2	PPI:	MMP14	Pathway:	platelet-derived	growth	factor	receptor	signaling	pathway	PPI:	UHRF2	PPI:	KDR	Pathway:	cell-substrate	adherens	junction	PPI:	CD2AP	PPI:	NRP1
CFDP1	ENSG00000153774	16_75431263_A_G	0.195327	856	2	FALSE	Expression:	human_gut_epi_projected_pcaloadings.83	Expression:	human_gut_epi_projected_pcaloadings_clusters.32	Expression:	human_testis_projected_pcaloadings_clusters.62	Expression:	mouse_multiple2_droplet_diffexprs_genes_clusters_pre_def.77	Pathway:	regulation	of	anatomical	structure	morphogenesis	Expression:	human_brain2_projected_pcaloadings.41	Expression:	human_testis_projected_pcaloadings.5	Expression:	human_pbmc_projected_pcaloadings_clusters.36	NA	Expression:	mouse_gutendoderm_projected_pcaloadings.60
ADAT1	ENSG00000065457	16_75431263_A_G	0.0534101	856	3	FALSE	Expression:	human_brain3_adult_projected_pcaloadings_clusters.220	Expression:	human_lung_projected_pcaloadings_clusters.185	Expression:	mouse_brain2_projected_pcaloadings_clusters_pre_def.87	Expression:	Tgd.vg4+24alo.e17.Th	Expression:	human_brain3_prenatal_projected_pcaloadings.28	Expression:	human_brain2_projected_pcaloadings.41	Expression:	human_colon_projected_icaloadings.25	Expression:	human_coloncancer_projected_pcaloadings_clusters_pre_def.48	Expression:	CD8.24h.LN	Expression:	mouse_multiple2_bulk_projected_pcaloadings.30
TMEM231	ENSG00000205084	16_75431263_A_G	0.0452577	856	4	FALSE	Pathway:	polydactyly	Pathway:	lethality	throughout	fetal	growth	and	development,	complete	penetrance	Expression:	human_lung_projected_pcaloadings_clusters.69	Expression:	human_colon2_diffexprs_genes_clusters_pre_def.14	Expression:	human_lung_projected_pcaloadings.79	Expression:	mouse_multiple_diffexprs_genes_clusters.49	Expression:	human_coloncancer_diffexprs_tstat_clusters_pre_def.16	Expression:	human_coloncancer_projected_pcaloadings_clusters_pre_def.188	Expression:	mouse_brain2_projected_pcaloadings_clusters_pre_def.417	Expression:	human_brain3_prenatal_diffexprs_tstat_clusters.4
GABARAPL2	ENSG00000034713	16_75431263_A_G	0.037129	856	5	FALSE	Pathway:	ATPase	binding	PPI:	TP53INP1	PPI:	ATG7	PPI:	CALR	Pathway:	microtubule	binding	Expression:	mouse_gutendoderm_projected_pcaloadings.60	Expression:	mouse_gutendoderm_diffexprs_tstat_clusters.7	Expression:	mouse_gutendoderm_diffexprs_tstat_clusters_pre_def.2	Expression:	human_eye_projected_pcaloadings_clusters_pre_def.242	PPI:	HTT
ZFP1	ENSG00000184517	16_75431263_A_G	0.0347723	856	6	FALSE	PPI:	VTA1	PPI:	L1TD1	PPI:	ZNF627	PPI:	SLBP	PPI:	LSM11	PPI:	LSM10	Expression:	human_hippocampus_projected_pcaloadings_clusters.57	NA	Expression:	A06.407.312.782.Testis	Expression:	T.4FP3+25+.Sp
CHST5	ENSG00000135702	16_75431263_A_G	-0.0124924	856	7	FALSE	PPI:	CHST6	Pathway:	abnormal	corneal	stroma	morphology	Expression:	mouse_multiple2_facs_projected_pcaloadings_clusters.263	Expression:	mouse_multiple2_bulk_diffexprs_genes_clusters_pre_def.16	Expression:	mouse_multiple2_bulk_diffexprs_genes_clusters.14	Expression:	mouse_muscle_projected_pcaloadings_clusters_pre_def.80	Expression:	mouse_muscle2_projected_pcaloadings_clusters_pre_def.80	Expression:	mouse_vagina_projected_pcaloadings_clusters.3	Expression:	mouse_multiple2_droplet_diffexprs_genes_clusters_pre_def.77	Expression:	mouse_brain_projected_pcaloadings.11
KARS	ENSG00000065427	16_75431263_A_G	-0.075121	856	8	FALSE	PPI:	SKP1	Expression:	mouse_adipocyte_projected_pcaloadings_clusters.205	PPI:	MAPK14	Expression:	mouse_vagina_projected_pcaloadings.85	Expression:	mouse_brain2_projected_pcaloadings_clusters.116	Expression:	NK.H+.MCMV1.Sp	Expression:	human_thymus_projected_pcaloadings_clusters.55	Expression:	human_placenta_projected_pcaloadings.34	Expression:	mouse_heart_control_diffexprs_genes_clusters.6	Expression:	mouse_development_diffexprs_genes_clusters_pre_def.14
TMEM170A	ENSG00000166822	16_75431263_A_G	-0.15725	856	9	FALSE	Expression:	A06.407.312.782.Testis	Expression:	human_brain2_projected_icaloadings.33	Expression:	human_eye_diffexprs_down_genes_clusters.28	Expression:	human_embryo_projected_pcaloadings.55	Expression:	human_fetalblood_diffexprs_genes_clusters_pre_def.30	Expression:	human_coloncancer_diffexprs_genes_clusters.11	Expression:	human_muscle_projected_pcaloadings_clusters.3	Expression:	human_immune_diffexprs_genes_clusters.18	Expression:	human_gut_epi_projected_pcaloadings_clusters.42	Expression:	mouse_digestive_fetal_diffexprs_tstat_clusters.13
CTRB1	ENSG00000168925	16_75431263_A_G	-0.187385	856	10	FALSE	Expression:	mouse_multiple2_droplet_projected_pcaloadings_clusters_pre_def.72	Expression:	mouse_multiple2_droplet_projected_pcaloadings_clusters_pre_def.282	Expression:	mouse_multiple_projected_pcaloadings_clusters.432	Expression:	mouse_multiple2_droplet_projected_pcaloadings_clusters.4	Expression:	mouse_multiple_projected_pcaloadings_clusters_pre_def.107	Expression:	mouse_multiple2_droplet_diffexprs_genes_clusters_pre_def.108	Expression:	mouse_multiple2_facs_projected_pcaloadings_clusters.285	Expression:	mouse_multiple2_facs_average_expression.24	Expression:	mouse_multiple_projected_pcaloadings.41	Expression:	human_brain2_diffexprs_down_genes_clusters_pre_def.20
CHST6	ENSG00000183196	16_75431263_A_G	-0.198611	856	11	FALSE	Expression:	human_lung_projected_pcaloadings_clusters_pre_def.146	Expression:	human_lung_projected_pcaloadings_clusters.66	Expression:	human_lung_projected_pcaloadings_clusters.64	Expression:	human_lung_projected_pcaloadings_clusters_pre_def.144	Expression:	human_colon_projected_pcaloadings.86	Expression:	human_coloncancer_projected_pcaloadings_clusters_pre_def.228	Expression:	A11.329.171.Chondrocytes	Expression:	human_lung_projected_pcaloadings_clusters_pre_def.143	Expression:	human_lung_projected_pcaloadings_clusters_pre_def.279	Expression:	human_lung_projected_pcaloadings_clusters.69
CTRB2	ENSG00000168928	16_75431263_A_G	-0.250945	856	12	FALSE	Expression:	human_pancreasductal_diffexprs_tstat_clusters.4	PPI:	MMP3	Expression:	human_pancreasductal_average_expression.7	Expression:	human_pancreasductal_projected_pcaloadings_clusters.61	Expression:	human_pancreasductal_average_expression.3	Expression:	human_pancreasductal_projected_icaloadings.7	Expression:	human_pancreasductal_projected_pcaloadings_clusters.21	Expression:	human_brain2_diffexprs_down_genes_clusters_pre_def.5	Expression:	human_pancreasductal_diffexprs_tstat_clusters.10	Expression:	human_pancreasductal_projected_icaloadings.22
WWOX	ENSG00000186153	16_78225633_A_G	0.409312	857	1	TRUE	PPI:	WBP1	Pathway:	decreased	circulating	serum	albumin	level	Pathway:	increased	bone	resorption	Pathway:	spleen	atrophy	Pathway:	GO:0048705	Pathway:	REACTOME_NUCLEAR_SIGNALING_BY_ERBB4	Pathway:	decreased	spleen	weight	Pathway:	abnormal	adrenal	gland	morphology	Pathway:	decreased	circulating	cholesterol	level	Pathway:	abnormal	osteoblast	physiology
CLEC3A	ENSG00000166509	16_78225633_A_G	-0.24805	857	2	FALSE	Expression:	mouse_multiple2_droplet_projected_pcaloadings_clusters.118	Expression:	mouse_multiple2_droplet_projected_pcaloadings_clusters.119	Expression:	mouse_multiple2_droplet_projected_pcaloadings_clusters_pre_def.166	Pathway:	GO:0005529	Expression:	mouse_multiple2_droplet_projected_pcaloadings_clusters.114	Expression:	human_prostate_projected_pcaloadings_clusters.110	Expression:	mouse_multiple2_droplet_projected_pcaloadings_clusters_pre_def.446	Expression:	mouse_multiple2_facs_projected_pcaloadings_clusters_pre_def.642	Expression:	mouse_multiple2_droplet_projected_pcaloadings_clusters_pre_def.169	Expression:	mouse_multiple2_droplet_projected_pcaloadings_clusters.117
VAT1L	ENSG00000171724	16_78225633_A_G	-0.308416	857	3	FALSE	Expression:	mouse_development_projected_icaloadings.44	Expression:	mouse_development_projected_pcaloadings_clusters_pre_def.83	Expression:	human_retina_projected_pcaloadings_clusters.159	Expression:	human_retina_projected_pcaloadings.49	Expression:	human_retina_projected_pcaloadings_clusters.153	Expression:	human_brain3_adult_projected_pcaloadings.58	Expression:	human_kidney3_projected_pcaloadings_clusters.27	Expression:	human_pancreas_diffexprs_genes_clusters.10	Expression:	mouse_muscle_projected_pcaloadings_clusters.95	Expression:	mouse_brain4_neurons_projected_pcaloadings.47
WWOX	ENSG00000186153	16_79172065_A_G	0.409312	858	1	TRUE	PPI:	WBP1	Pathway:	decreased	circulating	serum	albumin	level	Pathway:	increased	bone	resorption	Pathway:	spleen	atrophy	Pathway:	GO:0048705	Pathway:	REACTOME_NUCLEAR_SIGNALING_BY_ERBB4	Pathway:	decreased	spleen	weight	Pathway:	abnormal	adrenal	gland	morphology	Pathway:	decreased	circulating	cholesterol	level	Pathway:	abnormal	osteoblast	physiology
PIH1	ENSG00000268977	16_79172065_A_G	-0.244661	858	2	FALSE	Expression:	human_brain4_diffexprs_down_genes_clusters.4	Expression:	human_gut_imm_diffexprs_down_genes_clusters.3	Expression:	human_airway_diffexprs_down_genes_clusters_pre_def.4	Expression:	human_retina2_diffexprs_down_genes_clusters_pre_def.1	Expression:	human_kidney2_diffexprs_down_genes_clusters.1	Expression:	mouse_multiple2_facs_diffexprs_down_genes_clusters_pre_def.5	Expression:	human_airway_diffexprs_down_genes_clusters.25	Expression:	mouse_development_projected_pcaloadings_clusters_pre_def.73	Expression:	mouse_digestive_fetal_projected_pcaloadings_clusters.82	Expression:	human_kidney3_projected_pcaloadings_clusters.115
WWOX	ENSG00000186153	16_79238563_A_C	0.550343	859	1	TRUE	PPI:	LITAF	Pathway:	decreased	circulating	serum	albumin	level	Pathway:	increased	bone	resorption	Pathway:	REACTOME_NUCLEAR_SIGNALING_BY_ERBB4	PPI:	WBP1	Pathway:	abnormal	skeleton	morphology	Pathway:	Leydig	cell	hyperplasia	Pathway:	GO:0048705	Pathway:	abnormal	skeleton	development	Pathway:	decreased	trabecular	bone	thickness
PIH1	ENSG00000268977	16_79238563_A_C	-0.173471	859	2	FALSE	Expression:	human_airway_diffexprs_down_genes_clusters_pre_def.4	Expression:	human_brain4_diffexprs_down_genes_clusters.4	Expression:	human_brain3_adult_diffexprs_down_genes_clusters_pre_def.1	Expression:	human_kidney2_projected_pcaloadings_clusters.124	Expression:	human_brain4_projected_pcaloadings_clusters.33	Expression:	human_airway_diffexprs_down_genes_clusters_pre_def.9	Expression:	human_kidney2_diffexprs_down_genes_clusters.7	Expression:	human_brain3_prenatal_diffexprs_tstat_clusters_pre_def.4	Expression:	human_gut_epi_diffexprs_down_genes_clusters.7	Expression:	human_gut_imm_diffexprs_down_genes_clusters.4
GAN	ENSG00000261609	16_81515640_C_T	0.0700355	860	1	TRUE	Expression:	human_gut_imm_projected_pcaloadings.83	Expression:	human_prostate_projected_pcaloadings.61	Expression:	human_gut_imm_projected_pcaloadings.98	Expression:	human_gut_imm_projected_pcaloadings.86	Expression:	human_airway_projected_pcaloadings_clusters.22	Expression:	mouse_gastrulation_diffexprs_genes_clusters_pre_def.12	Expression:	human_airway_projected_pcaloadings_clusters_pre_def.22	Expression:	mouse_aorta_projected_pcaloadings_clusters.88	Expression:	mouse_muscle_projected_pcaloadings.73	Expression:	mouse_muscle2_projected_pcaloadings.73
CMIP	ENSG00000153815	16_81515640_C_T	0.0256027	860	2	FALSE	Expression:	human_colon_diffexprs_genes_clusters.4	Expression:	mouse_endothelium_projected_icaloadings.57	Expression:	mouse_aorta_projected_pcaloadings_clusters_pre_def.51	Expression:	mouse_aorta_projected_pcaloadings_clusters.51	Expression:	mouse_aorta_average_expression.6	Expression:	human_lung_projected_pcaloadings_clusters.33	Expression:	mouse_endothelium_diffexprs_tstat_clusters.8	Expression:	human_lung_projected_pcaloadings_clusters.7	Expression:	mouse_endothelium_projected_pcaloadings.35	Expression:	mouse_gastrulation_diffexprs_genes_clusters_pre_def.12
BCMO1	ENSG00000135697	16_81515640_C_T	-0.334316	860	3	FALSE	Expression:	human_brain2_diffexprs_genes_clusters.14	Expression:	mouse_gastrulation_projected_icaloadings.16	Expression:	mouse_gastrulation_projected_pcaloadings_clusters.82	Expression:	T.8EffKLRG1+CD127-.Sp.d8.LisOVA	Expression:	human_eye_projected_pcaloadings_clusters_pre_def.47	Expression:	human_fetalblood_projected_pcaloadings_clusters_pre_def.157	Expression:	human_brain3_adult_projected_pcaloadings.28	Expression:	T.8MemKLRG1-CD127+.Sp.d8.LisOVA	Expression:	human_airway_projected_pcaloadings_clusters.25	Expression:	human_airway_projected_pcaloadings_clusters_pre_def.26
CMIP	ENSG00000153815	16_81740829_C_T	0.0256027	861	1	TRUE	Expression:	human_colon_diffexprs_genes_clusters.4	Expression:	mouse_endothelium_projected_icaloadings.57	Expression:	mouse_aorta_projected_pcaloadings_clusters_pre_def.51	Expression:	mouse_aorta_projected_pcaloadings_clusters.51	Expression:	mouse_aorta_average_expression.6	Expression:	human_lung_projected_pcaloadings_clusters.33	Expression:	mouse_endothelium_diffexprs_tstat_clusters.8	Expression:	human_lung_projected_pcaloadings_clusters.7	Expression:	mouse_endothelium_projected_pcaloadings.35	Expression:	mouse_gastrulation_diffexprs_genes_clusters_pre_def.12
PLCG2	ENSG00000197943	16_81740829_C_T	0.0165665	861	2	FALSE	Pathway:	response	to	magnesium	ion	PPI:	FCER1G	Expression:	human_gut_epi_projected_pcaloadings_clusters_pre_def.119	Expression:	human_gut_epi_projected_pcaloadings_clusters.249	PPI:	PLXNB1	Pathway:	KEGG_INOSITOL_PHOSPHATE_METABOLISM	Expression:	human_bonemarrow_projected_pcaloadings.96	Pathway:	KEGG_PHOSPHATIDYLINOSITOL_SIGNALING_SYSTEM	Expression:	human_gut_epi_projected_pcaloadings_clusters.241	Expression:	human_gut_epi_average_expression.25
FOXF1	ENSG00000103241	16_86403072_A_G	0.770211	862	1	TRUE	Pathway:	regulation	of	smooth	muscle	cell	differentiation	Pathway:	trachea	development	Pathway:	mammary	gland	alveolus	development	Pathway:	mammary	gland	lobule	development	Pathway:	embryonic	foregut	morphogenesis	Pathway:	abnormal	lung	vasculature	morphology	Pathway:	abnormal	amnion	morphology	Expression:	mouse_epithelium_projected_icaloadings.18	Pathway:	tissue	migration	Pathway:	endocardial	cushion	development
FOXC2	ENSG00000176692	16_86403072_A_G	0.58972	862	2	FALSE	Pathway:	abnormal	supraoccipital	bone	morphology	Pathway:	cell	differentiation	involved	in	kidney	development	Pathway:	striated	muscle	cell	proliferation	Pathway:	small	kidney	Pathway:	cardiac	muscle	cell	proliferation	Pathway:	small	basisphenoid	bone	Expression:	human_fetalblood_projected_pcaloadings_clusters.140	Pathway:	cardiac	muscle	tissue	growth	Pathway:	small	mandible	Expression:	mouse_gastrulation_projected_pcaloadings_clusters_pre_def.226
FOXL1	ENSG00000176678	16_86403072_A_G	0.21435	862	3	FALSE	Pathway:	abnormal	stomach	glandular	epithelium	morphology	Pathway:	abnormal	intestinal	goblet	cell	morphology	Pathway:	abnormal	crypts	of	Lieberkuhn	morphology	Pathway:	abnormal	small	intestinal	villus	morphology	Expression:	mouse_gutendoderm_projected_icaloadings.17	Pathway:	transcription	factor	activity,	RNA	polymerase	II	distal	enhancer	sequence-specific	binding	Expression:	mouse_gutendoderm_projected_pcaloadings_clusters.16	Expression:	mouse_gutendoderm_projected_pcaloadings_clusters_pre_def.9	Pathway:	RNA	polymerase	II	transcription	factor	activity,	sequence-specific	DNA	binding	Expression:	mouse_gutendoderm_projected_pcaloadings.69
MTHFSD	ENSG00000103248	16_86403072_A_G	0.125389	862	4	FALSE	Expression:	mouse_endothelium_diffexprs_genes_clusters.18	Expression:	A06.407.312.782.Testis	Expression:	Esophagus_Gastroesophageal_Junction	Expression:	human_brain4_projected_pcaloadings_clusters.106	Expression:	human_muscle_projected_pcaloadings_clusters.73	Expression:	mouse_heart_control_projected_pcaloadings_clusters.5	Expression:	CD8.24h.LN	Expression:	human_hippocampus_projected_pcaloadings_clusters.57	Expression:	mouse_multiple2_bulk_projected_pcaloadings.20	Expression:	human_hippocampus_diffexprs_genes_clusters.17
FOXC2	ENSG00000176692	16_86568330_A_G	0.505555	863	1	TRUE	Pathway:	abnormal	supraoccipital	bone	morphology	Pathway:	abnormal	pterygoid	process	morphology	Pathway:	small	basisphenoid	bone	Pathway:	cell	differentiation	involved	in	kidney	development	Expression:	human_prostate_projected_pcaloadings_clusters.86	Pathway:	GO:0048704	Pathway:	cleft	secondary	palate	Pathway:	GO:0048705	Expression:	mouse_gastrulation_projected_pcaloadings_clusters_pre_def.226	Pathway:	epithelial	cell	differentiation	involved	in	kidney	development
FOXF1	ENSG00000103241	16_86568330_A_G	0.195819	863	2	FALSE	Pathway:	positive	regulation	of	cell-substrate	adhesion	Pathway:	smooth	muscle	cell	differentiation	Expression:	mouse_epithelium_projected_icaloadings.18	Pathway:	lung	morphogenesis	Pathway:	regulation	of	cell-substrate	adhesion	Pathway:	abnormal	amnion	morphology	Pathway:	lung	alveolus	development	Pathway:	absent	vitelline	blood	vessels	Pathway:	tissue	migration	Pathway:	GO:0051606
FOXL1	ENSG00000176678	16_86568330_A_G	0.184743	863	3	FALSE	Pathway:	proteoglycan	biosynthetic	process	Pathway:	cartilage	development	Pathway:	transcription	factor	activity,	RNA	polymerase	II	distal	enhancer	sequence-specific	binding	Expression:	mouse_gutendoderm_projected_pcaloadings.69	Expression:	mouse_gutendoderm_projected_pcaloadings_clusters_pre_def.3	Expression:	mouse_gutendoderm_diffexprs_genes_clusters.22	Pathway:	skeletal	system	development	Expression:	mouse_gutendoderm_projected_icaloadings.17	Pathway:	digestive	system	development	Expression:	human_gut_fib_diffexprs_genes_clusters_pre_def.10
MTHFSD	ENSG00000103248	16_86568330_A_G	0.0529438	863	4	FALSE	Expression:	human_nk_diffexprs_genes_clusters.9	Expression:	mouse_endothelium_diffexprs_genes_clusters.33	Expression:	A05.810.453.324.Kidney.Cortex	Expression:	human_brain3_prenatal_diffexprs_genes_clusters_pre_def.7	Expression:	mouse_airway_diffexprs_tstat_clusters.4	Expression:	human_placenta_diffexprs_genes_clusters.13	Expression:	mouse_aorta_projected_pcaloadings_clusters_pre_def.27	Expression:	mouse_immune_projected_pcaloadings.79	Expression:	mouse_vagina_projected_icaloadings.21	Expression:	mouse_multiple2_bulk_projected_pcaloadings.57
CYBA	ENSG00000051523	16_88812682_C_G	0.504166	864	1	TRUE	Pathway:	cellular	glucose	homeostasis	Pathway:	cellular	response	to	glucose	stimulus	Pathway:	cellular	response	to	hexose	stimulus	Pathway:	cellular	response	to	monosaccharide	stimulus	Pathway:	cellular	response	to	carbohydrate	stimulus	Pathway:	response	to	glucose	Pathway:	electron	transfer	activity	Expression:	mouse_multiple2_facs_diffexprs_genes_clusters_pre_def.36	Pathway:	response	to	hexose	Pathway:	response	to	monosaccharide
ZFPM1	ENSG00000179588	16_88812682_C_G	0.493653	864	2	FALSE	Pathway:	megakaryocyte	differentiation	Pathway:	negative	regulation	of	cytokine	biosynthetic	process	Pathway:	interleukin-4	production	Pathway:	increased	red	blood	cell	distribution	width	Pathway:	decreased	erythroid	progenitor	cell	number	Pathway:	increased	erythrocyte	cell	number	Pathway:	impaired	hematopoiesis	Pathway:	definitive	hemopoiesis	Pathway:	pale	yolk	sac	PPI:	MBD3
PIEZO1	ENSG00000103335	16_88812682_C_G	0.277544	864	3	FALSE	Expression:	mouse_brain4_bnst_projected_pcaloadings_clusters.264	Expression:	mouse_brain4_bnst_projected_pcaloadings_clusters.269	Expression:	mouse_brain4_bnst_projected_pcaloadings_clusters.266	Expression:	mouse_aorta_projected_pcaloadings.69	Pathway:	positive	regulation	of	cellular	component	organization	Expression:	mouse_brain2_diffexprs_genes_clusters_pre_def.66	Expression:	mouse_multiple_projected_pcaloadings_clusters.33	Expression:	mouse_aorta_projected_pcaloadings.80	Pathway:	positive	regulation	of	protein	complex	assembly	Expression:	mouse_brain4_bnst_projected_pcaloadings_clusters.263
APRT	ENSG00000198931	16_88812682_C_G	0.26925	864	4	FALSE	Pathway:	abnormal	proximal	convoluted	tubule	morphology	Pathway:	abnormal	urinary	bladder	morphology	Expression:	mouse_multiple2_facs_diffexprs_genes_clusters_pre_def.36	Expression:	mouse_gutendoderm_projected_pcaloadings.92	Pathway:	decreased	hematocrit	Pathway:	small	kidney	Expression:	mouse_gutendoderm_projected_pcaloadings.69	Expression:	mouse_hemogenicendothelium_projected_pcaloadings_clusters.66	Expression:	mouse_gastrulation_projected_pcaloadings.66	Expression:	mouse_microglia_projected_pcaloadings.58
CBFA2T3	ENSG00000129993	16_88812682_C_G	0.202824	864	5	FALSE	Pathway:	decreased	erythroid	progenitor	cell	number	PPI:	CBFA2T2	PPI:	SIN3B	PPI:	ZBTB4	PPI:	RUNX1T1	Expression:	mouse_epithelium_projected_pcaloadings.47	Expression:	mouse_multiple2_facs_diffexprs_genes_clusters_pre_def.36	Pathway:	abnormal	common	myeloid	progenitor	cell	morphology	PPI:	HDAC6	Expression:	mouse_heart_control_projected_pcaloadings.88
TRAPPC2L	ENSG00000167515	16_88812682_C_G	0.135767	864	6	FALSE	PPI:	SEC24D	PPI:	SEC24A	PPI:	SEC24B	Expression:	A10.690.Muscles	Expression:	A02.633.567.850.Quadriceps.Muscle	NA	Expression:	mouse_digestive_fetal_projected_pcaloadings_clusters.6	Expression:	human_brain_cerebellarhem_projected_pcaloadings_clusters.9	Expression:	mouse_multiple2_bulk_projected_pcaloadings.66	Expression:	mouse_vagina_projected_pcaloadings.54
RNF166	ENSG00000158717	16_88812682_C_G	0.124539	864	7	FALSE	Expression:	human_kidney_projected_pcaloadings.68	Expression:	human_brain_cerebellarhem_projected_pcaloadings.15	Expression:	mouse_gutendoderm_diffexprs_tstat_clusters_pre_def.26	Expression:	human_testis_diffexprs_tstat_clusters.6	Expression:	human_kidney_projected_pcaloadings.77	Expression:	human_brain_cerebellarhem_diffexprs_down_genes_clusters.8	Expression:	mouse_multiple2_bulk_projected_icaloadings.28	Expression:	human_brain_cerebellarhem_projected_icaloadings.19	Expression:	human_kidney2_diffexprs_genes_clusters.12	Expression:	human_brain_cerebellarhem_projected_icaloadings.25
CTU2	ENSG00000174177	16_88812682_C_G	0.0725256	864	8	FALSE	Expression:	human_testis_diffexprs_tstat_clusters.6	Expression:	human_muscle_projected_pcaloadings.97	Expression:	human_placenta_diffexprs_genes_clusters.5	Expression:	human_brain3_adult_projected_pcaloadings_clusters_pre_def.222	Expression:	A11.872.190.260.Embryoid.Bodies	Expression:	mouse_multiple2_bulk_projected_pcaloadings.52	Expression:	mouse_muscle_projected_pcaloadings_clusters.177	Expression:	T.4FP3+25+.Sp	Expression:	human_eye_diffexprs_genes_clusters_pre_def.8	Expression:	mouse_multiple2_bulk_projected_icaloadings.28
MVD	ENSG00000167508	16_88812682_C_G	0.0635556	864	9	FALSE	Expression:	mouse_gutendoderm_diffexprs_genes_clusters.22	Expression:	mouse_hairfollicle_projected_icaloadings.59	Expression:	mouse_endothelium_diffexprs_genes_clusters.23	Expression:	mouse_multiple_average_expression.13	Expression:	human_monocytes_projected_pcaloadings.30	Expression:	mouse_multiple_diffexprs_genes_clusters.42	Expression:	mouse_multiple_diffexprs_genes_clusters_pre_def.29	Expression:	mouse_endothelium_projected_pcaloadings_clusters.6	Expression:	human_intestine_projected_pcaloadings_clusters.89	Expression:	mouse_brain2_projected_pcaloadings_clusters_pre_def.349
ZC3H18	ENSG00000158545	16_88812682_C_G	0.0505764	864	10	FALSE	Expression:	mouse_multiple2_bulk_projected_pcaloadings.27	Expression:	mouse_digestive_adult_projected_pcaloadings.37	Expression:	human_brain_cerebellarhem_projected_pcaloadings_clusters.47	Expression:	human_brain3_adult_projected_pcaloadings_clusters.138	Expression:	SC.STSL.BM	Expression:	mouse_multiple2_bulk_projected_icaloadings.32	Expression:	mouse_digestive_adult_projected_pcaloadings.56	Expression:	NKT.4-.Lv	Expression:	T.4FP3+25+.Sp	Expression:	mouse_brain2_projected_pcaloadings_clusters_pre_def.408
CDT1	ENSG00000167513	16_88812682_C_G	0.00124515	864	11	FALSE	Expression:	human_liver_projected_pcaloadings_clusters.127	Expression:	human_gut_imm_projected_pcaloadings_clusters_pre_def.39	PPI:	GMNN	Expression:	human_immune_projected_pcaloadings_clusters.413	Expression:	human_gut_imm_projected_pcaloadings_clusters_pre_def.32	Expression:	human_retina_projected_pcaloadings_clusters.12	Expression:	human_testis_projected_pcaloadings_clusters.38	Expression:	human_immune_projected_pcaloadings_clusters.346	PPI:	SMARCA5	Expression:	mouse_multiple2_droplet_projected_pcaloadings_clusters.216
SNAI3	ENSG00000185669	16_88812682_C_G	-0.0909813	864	12	FALSE	Expression:	mouse_gutendoderm_projected_pcaloadings_clusters_pre_def.55	Expression:	mouse_gutendoderm_projected_pcaloadings_clusters.255	PPI:	TBL1X	Expression:	human_retina2_diffexprs_genes_clusters.16	Expression:	human_coloncancer_projected_pcaloadings.83	PPI:	CTBP2	Expression:	A02.633.567.850.Quadriceps.Muscle	Expression:	human_immune_diffexprs_genes_clusters.27	Expression:	mouse_multiple2_bulk_diffexprs_genes_clusters.11	Expression:	mouse_multiple2_bulk_diffexprs_genes_clusters_pre_def.12
GALNS	ENSG00000141012	16_88812682_C_G	-0.132085	864	13	FALSE	Pathway:	increased	width	of	hypertrophic	chondrocyte	zone	Pathway:	abnormal	cornea	morphology	Expression:	human_muscle_projected_pcaloadings.26	Pathway:	abnormal	cartilage	morphology	Expression:	mouse_gastrulation_diffexprs_genes_clusters_pre_def.28	Expression:	human_gut_fib_diffexprs_genes_clusters_pre_def.5	Expression:	human_muscle_projected_pcaloadings.53	Expression:	mouse_microglia_projected_pcaloadings.84	Expression:	human_muscle_projected_icaloadings.21	Expression:	mouse_multiple_projected_pcaloadings_clusters_pre_def.96
PABPN1L	ENSG00000205022	16_88812682_C_G	-0.234006	864	14	FALSE	PPI:	HNRNPAB	PPI:	SNRPG	PPI:	RPS8	PPI:	SNRPD3	PPI:	SNRPE	PPI:	HNRNPC	PPI:	SNRPF	PPI:	SNRPB	Expression:	mouse_multiple2_bulk_projected_icaloadings.28	Expression:	mouse_multiple2_bulk_projected_pcaloadings.23
IL17C	ENSG00000124391	16_88812682_C_G	-0.293891	864	15	FALSE	Expression:	human_bladder_projected_pcaloadings_clusters.95	Expression:	human_brain2_diffexprs_down_genes_clusters_pre_def.20	Pathway:	myeloid	cell	differentiation	Expression:	A02.633.567.850.Quadriceps.Muscle	Expression:	mouse_immune_projected_pcaloadings.62	Expression:	mouse_islets_projected_pcaloadings_clusters.4	Expression:	human_pancreasductal_projected_pcaloadings_clusters.64	Expression:	A08.186.211.730.317.357.Hypothalamus	Pathway:	hemopoiesis	Expression:	mouse_digestive_adult_diffexprs_down_genes_clusters.14
MYO1C	ENSG00000197879	17_1373518_C_T	0.523657	865	1	TRUE	PPI:	PYCARD	Expression:	human_immune_projected_pcaloadings_clusters.120	Expression:	mouse_nerve_diffexprs_genes_clusters_pre_def.14	Expression:	human_immune_projected_pcaloadings_clusters.355	Expression:	human_eye_projected_pcaloadings_clusters_pre_def.47	Expression:	human_immune_projected_pcaloadings_clusters.219	Expression:	mouse_nerve_diffexprs_genes_clusters.15	Expression:	human_immune_projected_pcaloadings.29	Expression:	human_immune_projected_pcaloadings_clusters.114	PPI:	FLOT1
PITPNA	ENSG00000174238	17_1373518_C_T	0.351272	865	2	FALSE	Pathway:	REACTOME_ROLE_OF_SECOND_MESSENGERS_IN_NETRIN:1_SIGNALING	Pathway:	abnormal	pancreatic	islet	morphology	Pathway:	phospholipid	transport	PPI:	NTN1	PPI:	NEO1	Pathway:	GO:0050953	Pathway:	sensory	Pathway:	abnormal	cerebellum	morphology	Pathway:	ataxia	Pathway:	REACTOME_NETRIN:1_SIGNALING
CRK	ENSG00000167193	17_1373518_C_T	0.319278	865	3	FALSE	Pathway:	REACTOME_FRS2:MEDIATED_ACTIVATION	Pathway:	cleft	secondary	palate	Pathway:	REACTOME_PROLONGED_ERK_ACTIVATION_EVENTS	Pathway:	activation	of	MAPKK	activity	PPI:	KIDINS220	Pathway:	abnormal	nose	morphology	Pathway:	palatal	shelves	fail	to	meet	at	midline	PPI:	DOCK1	PPI:	ABL1	PPI:	IGF1R
PRPF8	ENSG00000174231	17_1373518_C_T	0.301909	865	4	FALSE	PPI:	CRNKL1	PPI:	GIGYF2	Pathway:	nuclear	speck	PPI:	HNRNPAB	PPI:	SNRPG	PPI:	SNRPD3	PPI:	SNRPE	PPI:	HNRNPC	PPI:	SNRPF	PPI:	HNRNPD
ABR	ENSG00000159842	17_1373518_C_T	0.261285	865	5	FALSE	Pathway:	response	to	lipopolysaccharide	Pathway:	REACTOME_RHO_GTPASE_CYCLE	Pathway:	REACTOME_SIGNALING_BY_RHO_GTPASES	Pathway:	response	to	molecule	of	bacterial	origin	PPI:	RHOH	PPI:	RHOD	PPI:	RHOBTB1	PPI:	RHOF	PPI:	RHOBTB2	PPI:	RHOU
RILP	ENSG00000167705	17_1373518_C_T	0.158953	865	6	FALSE	Expression:	mouse_digestive_fetal_diffexprs_genes_clusters.17	Pathway:	Ras	GTPase	binding	Pathway:	small	GTPase	binding	Expression:	mouse_multiple2_bulk_diffexprs_genes_clusters.11	Expression:	mouse_multiple2_bulk_diffexprs_genes_clusters_pre_def.12	Expression:	A10.690.Muscles	Pathway:	GTPase	binding	Expression:	A02.633.567.850.Quadriceps.Muscle	Expression:	mouse_heart_control_diffexprs_genes_clusters.15	Expression:	mouse_multiple_projected_pcaloadings_clusters.414
YWHAE	ENSG00000108953	17_1373518_C_T	0.0940427	865	7	FALSE	PPI:	COQ3	PPI:	MARK1	PPI:	LARP1	Pathway:	regulation	of	dephosphorylation	PPI:	HDAC7	PPI:	MAPK7	PPI:	BAD	Pathway:	GO:0006917	PPI:	ABL1	Pathway:	induction	of	programmed	cell	death
TLCD2	ENSG00000185561	17_1373518_C_T	0.086477	865	8	FALSE	Expression:	human_placenta_projected_pcaloadings.30	Expression:	human_retina2_diffexprs_genes_clusters.16	Expression:	mouse_multiple2_facs_projected_pcaloadings.81	Expression:	mouse_multiple2_facs_projected_pcaloadings_clusters_pre_def.248	Expression:	mouse_development_diffexprs_tstat_clusters_pre_def.25	Expression:	human_lymphnodes_projected_pcaloadings_clusters.72	Expression:	human_retina2_diffexprs_genes_clusters_pre_def.8	Expression:	human_lung_diffexprs_tstat_clusters_pre_def.2	Expression:	mouse_lung_projected_pcaloadings.48	Expression:	human_prostate_projected_pcaloadings_clusters.141
WDR81	ENSG00000167716	17_1373518_C_T	-0.0269987	865	9	FALSE	Expression:	mouse_heart_ko_projected_pcaloadings_clusters.94	Expression:	mouse_hemogenicendothelium_diffexprs_genes_clusters_pre_def.2	Expression:	mouse_brain_diffexprs_genes_clusters_pre_def.4	Expression:	mouse_endothelium_diffexprs_genes_clusters.23	Expression:	mouse_heart_ko_projected_pcaloadings_clusters.95	Expression:	mouse_gastrulation_projected_pcaloadings_clusters_pre_def.279	Expression:	mouse_multiple2_facs_diffexprs_genes_clusters_pre_def.109	Expression:	mouse_brain2_projected_pcaloadings_clusters_pre_def.408	Expression:	mouse_endothelium_projected_pcaloadings_clusters.138	Expression:	human_brain2_projected_pcaloadings.21
BHLHA9	ENSG00000205899	17_1373518_C_T	-0.133388	865	10	FALSE	Expression:	mouse_gastrulation_projected_pcaloadings_clusters.19	Expression:	mouse_gastrulation_projected_pcaloadings_clusters.18	Expression:	mouse_gastrulation_projected_pcaloadings_clusters_pre_def.129	Expression:	mouse_hemogenicendothelium_projected_pcaloadings_clusters.237	Expression:	human_brain2_diffexprs_genes_clusters.12	Expression:	mouse_gastrulation_projected_pcaloadings.75	Expression:	T.8EffKLRG1+CD127-.Sp.d8.LisOVA	Expression:	mouse_gastrulation_projected_pcaloadings_clusters_pre_def.130	Expression:	mouse_gastrulation_projected_icaloadings.31	Expression:	mouse_microglia_projected_icaloadings.8
INPP5K	ENSG00000132376	17_1373518_C_T	-0.146569	865	11	FALSE	Pathway:	KEGG_INOSITOL_PHOSPHATE_METABOLISM	Pathway:	KEGG_PHOSPHATIDYLINOSITOL_SIGNALING_SYSTEM	Expression:	mouse_multiple2_facs_diffexprs_genes_clusters_pre_def.116	Pathway:	in	utero	embryonic	development	Pathway:	embryonic	lethality	during	organogenesis,	complete	penetrance	PPI:	NCOR2	Expression:	human_eye_projected_pcaloadings.79	Expression:	mouse_gutendoderm_diffexprs_genes_clusters_pre_def.6	Expression:	mouse_multiple2_droplet_projected_pcaloadings_clusters.350	Expression:	mouse_airway_diffexprs_tstat_clusters.4
TUSC5	ENSG00000184811	17_1373518_C_T	-0.151634	865	12	FALSE	Expression:	mouse_kidney_projected_pcaloadings_clusters.105	Expression:	mouse_multiple2_facs_projected_pcaloadings_clusters.263	Expression:	mouse_brain4_bnst_diffexprs_genes_clusters.15	Expression:	mouse_kidney_projected_pcaloadings_clusters.107	Expression:	mouse_multiple2_droplet_projected_pcaloadings_clusters_pre_def.392	Expression:	mouse_multiple2_droplet_projected_pcaloadings_clusters.225	Expression:	mouse_multiple2_facs_projected_pcaloadings_clusters_pre_def.405	Expression:	mouse_adipocyte_projected_pcaloadings.88	Expression:	mouse_kidney_projected_pcaloadings_clusters.106	Expression:	mouse_multiple2_droplet_projected_pcaloadings_clusters_pre_def.123
SCARF1	ENSG00000074660	17_1373518_C_T	-0.184195	865	13	FALSE	Expression:	mouse_gastrulation_projected_pcaloadings_clusters_pre_def.329	Pathway:	lipid	Pathway:	dendrite	development	Expression:	human_gut_imm_projected_pcaloadings_clusters_pre_def.208	Pathway:	positive	regulation	of	cell	projection	organization	Expression:	mouse_gastrulation_projected_pcaloadings_clusters_pre_def.324	Pathway:	axonogenesis	Expression:	mouse_multiple2_droplet_projected_pcaloadings_clusters_pre_def.590	Expression:	mouse_multiple2_facs_projected_pcaloadings_clusters.102	Expression:	mouse_muscle2_diffexprs_tstat_clusters.13
SLC43A2	ENSG00000167703	17_1373518_C_T	-0.423073	865	14	FALSE	Pathway:	REACTOME_AMINO_ACID_TRANSPORT_ACROSS_THE_PLASMA_MEMBRANE	Pathway:	L-amino	acid	transport	Pathway:	L-amino	acid	transmembrane	transporter	activity	Pathway:	REACTOME_AMINO_ACID_AND_OLIGOPEPTIDE_SLC_TRANSPORTERS	Pathway:	amino	acid	transmembrane	transport	Pathway:	amine	transmembrane	transporter	activity	Pathway:	GO:0015171	Pathway:	GO:0046943	Expression:	human_csf_projected_pcaloadings.78	Pathway:	GO:0005342
SMG6	ENSG00000070366	17_1966252_A_G	0.407168	866	1	TRUE	Pathway:	endoribonuclease	activity	PPI:	HDAC8	Pathway:	regulation	of	dephosphorylation	PPI:	PABPC1	PPI:	NCBP1	PPI:	NCBP2	Expression:	mouse_development_projected_pcaloadings_clusters_pre_def.73	Pathway:	chromosomal	part	Expression:	mouse_development_projected_pcaloadings_clusters.3	Expression:	mouse_aorta_projected_pcaloadings.69
HIC1	ENSG00000177374	17_1966252_A_G	0.197961	866	2	FALSE	Pathway:	small	ears	Pathway:	abnormal	palate	morphology	Pathway:	increased	metastatic	potential	PPI:	SENP3	Expression:	mouse_hairfollicle_diffexprs_genes_clusters.24	PPI:	EZH2	Expression:	human_tcell_projected_pcaloadings.75	Expression:	human_hippocampus_projected_pcaloadings.52	Expression:	mouse_lung_projected_pcaloadings.100	Expression:	mouse_development_diffexprs_genes_clusters_pre_def.30
SMYD4	ENSG00000186532	17_1966252_A_G	0.194545	866	3	FALSE	Expression:	mouse_gastrulation_diffexprs_genes_clusters_pre_def.28	Expression:	mouse_heart_control_projected_pcaloadings.96	Expression:	human_coloncancer_diffexprs_genes_clusters_pre_def.15	Expression:	A05.810.453.324.Kidney.Cortex	Expression:	mouse_heart_control_projected_pcaloadings.44	Expression:	human_lymphnodes_projected_pcaloadings.60	Expression:	mouse_endothelium_projected_pcaloadings_clusters_pre_def.46	Expression:	mouse_lung_projected_icaloadings.50	Expression:	mouse_heart_ko_projected_pcaloadings.50	Expression:	mouse_lung_projected_pcaloadings_clusters.57
RPA1	ENSG00000132383	17_1966252_A_G	0.0365813	866	4	FALSE	PPI:	UBA7	Pathway:	GO:0032993	Expression:	mouse_endothelium_projected_pcaloadings.74	Pathway:	GO:0071824	Pathway:	hematopoietic	or	lymphoid	organ	development	Pathway:	homeostasis	of	number	of	cells	within	a	tissue	Pathway:	hemopoiesis	Pathway:	in	utero	embryonic	development	PPI:	SMARCA5	PPI:	PARP1
DPH1	ENSG00000108963	17_1966252_A_G	0.0308699	866	5	FALSE	Pathway:	polydactyly	Pathway:	abnormal	craniofacial	bone	morphology	Expression:	human_embryo_projected_pcaloadings_clusters.66	Pathway:	hydrops	fetalis	Expression:	human_fetalblood_diffexprs_genes_clusters.18	Expression:	human_fetalblood_diffexprs_genes_clusters_pre_def.29	Expression:	human_colon2_projected_pcaloadings_clusters.126	Pathway:	respiratory	failure	Expression:	A08.186.211.730.317.357.Hypothalamus	Expression:	human_brain2_projected_pcaloadings.10
SRR	ENSG00000167720	17_1966252_A_G	0.0068863	866	6	FALSE	PPI:	DISC1	Pathway:	abnormal	excitatory	postsynaptic	currents	Pathway:	response	to	lipopolysaccharide	Pathway:	carboxylic	acid	biosynthetic	process	Pathway:	organic	acid	biosynthetic	process	Pathway:	response	to	molecule	of	bacterial	origin	Pathway:	brain	Expression:	human_coloncancer_projected_pcaloadings_clusters_pre_def.60	Expression:	mouse_digestive_fetal_projected_pcaloadings_clusters.6	Pathway:	response
OVCA2	ENSG00000262664	17_1966252_A_G	-0.0213739	866	7	FALSE	Expression:	human_colon2_projected_pcaloadings_clusters.130	Expression:	human_colon2_projected_pcaloadings_clusters.66	Expression:	mouse_gutendoderm_diffexprs_genes_clusters.30	Expression:	human_colon2_projected_pcaloadings_clusters.69	Expression:	mouse_brain4_bnst_diffexprs_genes_clusters.15	Expression:	human_colon2_projected_pcaloadings.76	Expression:	human_colon2_projected_pcaloadings_clusters.65	Expression:	human_colon2_projected_pcaloadings_clusters_pre_def.92	Expression:	human_colon2_projected_pcaloadings_clusters_pre_def.22	Expression:	human_fetalblood_projected_pcaloadings_clusters_pre_def.166
RTN4RL1	ENSG00000185924	17_1966252_A_G	-0.032468	866	8	FALSE	Expression:	mouse_endothelium_projected_pcaloadings_clusters.2	Expression:	mouse_endothelium_projected_pcaloadings_clusters_pre_def.93	Expression:	human_brain_visualcortex_projected_pcaloadings_clusters.20	Expression:	mouse_brain4_bnst_projected_pcaloadings_clusters.2	Expression:	mouse_endothelium_projected_pcaloadings_clusters.148	Expression:	mouse_development_projected_pcaloadings.65	Expression:	mouse_endothelium_projected_pcaloadings_clusters_pre_def.97	Expression:	mouse_endothelium_projected_pcaloadings_clusters_pre_def.95	Expression:	mouse_development_projected_pcaloadings.83	Expression:	mouse_endothelium_projected_pcaloadings.26
SMG6	ENSG00000070366	17_2053920_C_T	0.595258	867	1	TRUE	PPI:	HDAC8	Pathway:	regulation	of	dephosphorylation	Pathway:	nuclear-transcribed	mRNA	catabolic	process,	nonsense-mediated	decay	PPI:	GSPT2	Pathway:	chromosome,	telomeric	region	PPI:	GSPT1	Expression:	mouse_endothelium_diffexprs_genes_clusters.18	Expression:	human_monocytes_diffexprs_genes_clusters_pre_def.6	Expression:	mouse_development_projected_pcaloadings_clusters.40	Expression:	mouse_development_projected_pcaloadings_clusters_pre_def.73
HIC1	ENSG00000177374	17_2053920_C_T	0.53444	867	2	FALSE	Pathway:	abnormal	ventral	body	wall	morphology	Pathway:	increased	malignant	tumor	incidence	PPI:	PHF19	PPI:	HDAC4	Expression:	mouse_endothelium_projected_pcaloadings.54	Expression:	human_tcell_projected_pcaloadings.90	Expression:	human_hippocampus_projected_pcaloadings_clusters.183	PPI:	MBD3	Expression:	mouse_lung_projected_pcaloadings.96	PPI:	PIAS1
MNT	ENSG00000070444	17_2053920_C_T	0.249392	867	3	FALSE	Pathway:	small	mandible	PPI:	MAX	Pathway:	abnormal	neurocranium	morphology	Pathway:	abnormal	cell	physiology	PPI:	SIN3B	Pathway:	decreased	embryo	size	Expression:	NK.H+.MCMV7.Sp	Expression:	mouse_vagina_diffexprs_down_genes_clusters.10	Expression:	mouse_heart_ko_projected_pcaloadings_clusters.69	Expression:	Esophagus_Gastroesophageal_Junction
SGSM2	ENSG00000141258	17_2053920_C_T	0.0923089	867	4	FALSE	Expression:	mouse_multiple2_droplet_projected_pcaloadings_clusters_pre_def.639	Expression:	mouse_adipocyte_projected_pcaloadings_clusters.205	Expression:	human_colon2_diffexprs_genes_clusters_pre_def.14	Expression:	mouse_vagina_diffexprs_down_genes_clusters.10	Expression:	mouse_development_projected_pcaloadings_clusters_pre_def.267	Expression:	mouse_aorta_diffexprs_genes_clusters.1	Expression:	mouse_brain2_projected_pcaloadings_clusters_pre_def.413	Expression:	mouse_multiple2_droplet_projected_pcaloadings_clusters_pre_def.166	Expression:	human_monocytes_diffexprs_genes_clusters.2	Expression:	human_brain_visualcortex_diffexprs_genes_clusters.12
DPH1	ENSG00000108963	17_2053920_C_T	0.0322851	867	5	FALSE	Pathway:	primary	atelectasis	Pathway:	polydactyly	Pathway:	embryonic	lethality	during	organogenesis,	incomplete	penetrance	Pathway:	respiratory	failure	Pathway:	abnormal	somite	development	Expression:	human_brain4_projected_pcaloadings_clusters.123	Expression:	human_coloncancer_projected_pcaloadings_clusters_pre_def.423	Expression:	human_embryo_projected_pcaloadings_clusters.67	Pathway:	abnormal	neural	tube	morphology	Pathway:	abnormal	skeleton	development
SRR	ENSG00000167720	17_2053920_C_T	-0.0264508	867	6	FALSE	Pathway:	PDZ	domain	binding	Pathway:	abnormal	excitatory	postsynaptic	currents	Pathway:	cofactor	binding	PPI:	DISC1	Pathway:	monocarboxylic	Expression:	mouse_multiple2_droplet_projected_pcaloadings_clusters_pre_def.240	Expression:	human_testis_projected_pcaloadings_clusters.62	Pathway:	brain	Expression:	mouse_heart_control_projected_pcaloadings_clusters.16	Expression:	mouse_multiple2_facs_projected_pcaloadings_clusters_pre_def.399
OVCA2	ENSG00000262664	17_2053920_C_T	-0.0881381	867	7	FALSE	Expression:	human_colon2_projected_pcaloadings_clusters.66	Expression:	human_colon2_projected_pcaloadings_clusters.67	Expression:	human_colon2_projected_pcaloadings_clusters.65	Expression:	human_fetalblood_projected_pcaloadings_clusters_pre_def.166	Expression:	human_colon2_projected_icaloadings.10	Expression:	human_coloncancer_projected_pcaloadings_clusters_pre_def.48	Expression:	human_coloncancer_projected_pcaloadings_clusters_pre_def.160	Expression:	human_embryo_projected_pcaloadings_clusters.67	Expression:	human_thymus_projected_pcaloadings_clusters.55	Expression:	mouse_gutendoderm_projected_pcaloadings_clusters.255
TSR1	ENSG00000167721	17_2053920_C_T	-0.106991	867	8	FALSE	Expression:	human_lymphnodes_projected_pcaloadings.80	PPI:	SUPT5H	Expression:	mouse_multiple2_bulk_projected_pcaloadings.46	Expression:	T.4FP3+25+.Sp	Expression:	mouse_digestive_fetal_projected_pcaloadings.92	Expression:	human_testis_projected_icaloadings.27	Expression:	human_brain3_prenatal_diffexprs_tstat_clusters_pre_def.13	Expression:	human_pbmc_diffexprs_genes_clusters.13	Expression:	mouse_digestive_adult_projected_pcaloadings_clusters.20	Expression:	human_brain2_projected_pcaloadings.41
RTN4RL1	ENSG00000185924	17_2053920_C_T	-0.284264	867	9	FALSE	Expression:	mouse_development_projected_pcaloadings_clusters_pre_def.213	Expression:	mouse_vagina_projected_icaloadings.8	Expression:	mouse_vagina_average_expression.11	Expression:	mouse_islets_diffexprs_genes_clusters.4	Expression:	mouse_vagina_projected_pcaloadings.6	Expression:	human_bonemarrow_projected_pcaloadings_clusters.42	Expression:	mouse_development_projected_pcaloadings_clusters.25	Expression:	mouse_brain4_bnst_projected_pcaloadings_clusters.2	Expression:	mouse_development_projected_pcaloadings.95	Expression:	mouse_brain4_neurons_projected_icaloadings.24
ANKFY1	ENSG00000185722	17_3882613_C_G	0.232923	868	1	TRUE	Expression:	mouse_multiple_projected_pcaloadings_clusters_pre_def.278	Expression:	mouse_thymus_projected_pcaloadings.65	PPI:	RHOF	PPI:	EHD1	Expression:	human_coloncancer_diffexprs_genes_clusters_pre_def.38	PPI:	RHOD	Expression:	human_fetalblood_diffexprs_tstat_clusters_pre_def.24	Expression:	human_pancreasductal_projected_pcaloadings.52	NA	Expression:	mouse_gutendoderm_projected_pcaloadings_clusters_pre_def.17
ZZEF1	ENSG00000074755	17_3882613_C_G	0.197395	868	2	FALSE	Expression:	mouse_brain2_diffexprs_genes_clusters_pre_def.56	Expression:	human_colon_diffexprs_genes_clusters.3	Expression:	human_testis_projected_pcaloadings_clusters.49	Expression:	human_gut_epi_projected_pcaloadings_clusters.34	Expression:	human_brain3_adult_projected_pcaloadings_clusters.220	Expression:	NK.H+.MCMV7.Sp	Expression:	Esophagus_Gastroesophageal_Junction	Expression:	human_gut_epi_projected_pcaloadings_clusters_pre_def.130	Expression:	mouse_brain2_diffexprs_tstat_clusters_pre_def.26	Expression:	mouse_aorta_diffexprs_tstat_clusters.10
ATP2A3	ENSG00000074370	17_3882613_C_G	0.102579	868	3	FALSE	Expression:	mouse_islets_diffexprs_genes_clusters.4	Expression:	mouse_aorta_projected_icaloadings.7	Expression:	mouse_endothelium_projected_pcaloadings.53	Expression:	mouse_endothelium_diffexprs_genes_clusters.18	Expression:	human_synovialfibroblast_projected_pcaloadings_clusters_pre_def.34	Expression:	mouse_brain2_projected_pcaloadings.18	Expression:	mouse_kidney_projected_pcaloadings_clusters.63	Expression:	mouse_aorta_projected_icaloadings.12	Expression:	mouse_aorta_projected_pcaloadings_clusters_pre_def.51	Expression:	mouse_aorta_projected_pcaloadings_clusters.51
CYB5D2	ENSG00000167740	17_3882613_C_G	0.0463621	868	4	FALSE	Expression:	human_intestine_projected_pcaloadings.73	Expression:	mouse_microglia_diffexprs_genes_clusters.11	Expression:	human_retina2_projected_pcaloadings.97	Expression:	human_intestine_projected_pcaloadings.50	Expression:	human_gut_fib_projected_pcaloadings.76	Expression:	human_liver_projected_pcaloadings.82	Expression:	human_liver_projected_pcaloadings.94	Expression:	mouse_digestive_fetal_projected_pcaloadings.92	Expression:	human_immune_projected_pcaloadings.99	Expression:	human_tcell_projected_pcaloadings.99
P2RX1	ENSG00000108405	17_3882613_C_G	-0.043335	868	5	FALSE	Expression:	mouse_adipocyte_projected_pcaloadings_clusters.158	Expression:	human_liver_projected_pcaloadings_clusters.119	Expression:	mouse_airway_projected_pcaloadings.53	Expression:	mouse_aorta_projected_pcaloadings_clusters.13	Expression:	mouse_adipocyte_projected_pcaloadings_clusters.153	Expression:	mouse_airway_projected_icaloadings.56	Expression:	mouse_kidney_average_expression.24	Expression:	mouse_hairfollicle_projected_pcaloadings_clusters.102	Expression:	mouse_hairfollicle_projected_pcaloadings.26	Expression:	mouse_aorta_projected_pcaloadings_clusters.24
C17orf85	ENSG00000074356	17_3882613_C_G	-0.04672	868	6	FALSE	Expression:	T.4FP3+25+.Sp	Expression:	A06.407.312.782.Testis	Expression:	human_brain3_adult_projected_pcaloadings_clusters_pre_def.217	Expression:	NK.MCMV1.Sp	Expression:	human_brain3_adult_projected_pcaloadings_clusters.220	Expression:	human_brain2_average_expression.3	Expression:	Breast_Mammary_Tissue	Expression:	human_colon_projected_pcaloadings_clusters.6	Expression:	mouse_vagina_projected_pcaloadings.49	Expression:	human_hippocampus_projected_pcaloadings_clusters.160
ITGAE	ENSG00000083457	17_3882613_C_G	-0.0828198	868	7	FALSE	Expression:	mouse_thymus_projected_pcaloadings.28	Expression:	mouse_multiple_projected_pcaloadings_clusters_pre_def.65	Expression:	mouse_muscle2_projected_pcaloadings_clusters.157	PPI:	ITGB4	Expression:	mouse_muscle_projected_pcaloadings_clusters.137	Expression:	mouse_multiple2_droplet_projected_pcaloadings_clusters.26	Expression:	mouse_lung_projected_icaloadings.26	Expression:	mouse_muscle_projected_pcaloadings_clusters.133	Expression:	mouse_muscle2_projected_pcaloadings_clusters.153	Expression:	mouse_lung_projected_pcaloadings.12
CAMKK1	ENSG00000004660	17_3882613_C_G	-0.179468	868	8	FALSE	PPI:	CAMK1	Expression:	human_brain3_adult_diffexprs_genes_clusters.29	Pathway:	activation	of	protein	kinase	activity	Expression:	mouse_microglia_diffexprs_genes_clusters.11	Expression:	mouse_multiple2_facs_projected_pcaloadings_clusters_pre_def.550	Expression:	human_monocytes_diffexprs_genes_clusters.3	Expression:	mouse_development_diffexprs_genes_clusters_pre_def.30	Expression:	human_monocytes_diffexprs_genes_clusters_pre_def.4	Expression:	human_brain3_adult_projected_pcaloadings.39	Expression:	mouse_kidney_diffexprs_genes_clusters.15
KIAA0753	ENSG00000198920	17_6469793_A_G	0.0455714	869	1	TRUE	Expression:	human_muscle_projected_pcaloadings_clusters.79	Expression:	mouse_heart_control_projected_pcaloadings.88	Expression:	mouse_vagina_projected_pcaloadings.54	Expression:	mouse_heart_control_projected_pcaloadings.84	Expression:	mouse_vagina_projected_pcaloadings.92	Expression:	T.8EffKLRG1+CD127-.Sp.d8.LisOVA	Expression:	mouse_vagina_projected_icaloadings.18	Expression:	human_retina2_diffexprs_genes_clusters.16	Expression:	mouse_heart_control_projected_pcaloadings.40	Expression:	human_retina2_diffexprs_genes_clusters_pre_def.8
TXNDC17	ENSG00000129235	17_6469793_A_G	0.0293974	869	2	FALSE	Pathway:	electron	transfer	activity	Expression:	human_airway_projected_pcaloadings_clusters.87	Expression:	mouse_heart_ko_projected_pcaloadings_clusters.109	Expression:	mouse_endothelium_projected_pcaloadings_clusters.220	Expression:	mouse_vagina_projected_pcaloadings.23	Expression:	A05.810.453.324.Kidney.Cortex	Expression:	human_brain3_adult_projected_pcaloadings_clusters.180	Expression:	mouse_gastrulation_projected_pcaloadings.66	Expression:	human_muscle_projected_pcaloadings_clusters.79	Expression:	mouse_multiple_projected_pcaloadings_clusters.157
PITPNM3	ENSG00000091622	17_6469793_A_G	-0.0506766	869	3	FALSE	Expression:	mouse_hairfollicle_diffexprs_genes_clusters.25	Expression:	mouse_lung_projected_icaloadings.11	Expression:	mouse_endothelium_projected_pcaloadings_clusters_pre_def.97	Expression:	T.8EffKLRG1+CD127-.Sp.d8.LisOVA	Expression:	human_pancreasductal_diffexprs_genes_clusters.4	Expression:	mouse_endothelium_diffexprs_genes_clusters.23	Expression:	mouse_brain2_diffexprs_genes_clusters_pre_def.42	Expression:	mouse_endothelium_projected_icaloadings.1	Expression:	mouse_airway_projected_pcaloadings_clusters.249	Expression:	mouse_brain2_diffexprs_genes_clusters_pre_def.13
C17orf100	ENSG00000212734	17_6469793_A_G	-0.104567	869	4	FALSE	Expression:	human_embryo_projected_pcaloadings_clusters.52	Expression:	human_brain2_diffexprs_tstat_clusters.20	Expression:	human_hippocampus_projected_pcaloadings_clusters.158	Expression:	Pituitary	Expression:	mouse_digestive_fetal_diffexprs_genes_clusters.19	Expression:	human_embryo_projected_pcaloadings.96	Expression:	human_intestine_projected_pcaloadings_clusters.117	Expression:	human_synovialfibroblast_projected_pcaloadings_clusters_pre_def.60	Expression:	mouse_airway_diffexprs_tstat_clusters.14	Expression:	human_retina2_projected_pcaloadings.64
MED31	ENSG00000108590	17_6469793_A_G	-0.182774	869	5	FALSE	Pathway:	abnormal	limb	development	Pathway:	abnormal	skeleton	morphology	Expression:	human_coloncancer_projected_pcaloadings.58	Pathway:	small	cranium	Expression:	human_coloncancer_projected_pcaloadings.77	Pathway:	abnormal	cartilage	development	Expression:	mouse_development_diffexprs_tstat_clusters.3	Pathway:	decreased	embryo	size	Expression:	human_coloncancer_projected_pcaloadings.70	Expression:	mouse_multiple2_bulk_projected_pcaloadings.66
TEKT1	ENSG00000167858	17_6469793_A_G	-0.206926	869	6	FALSE	Expression:	mouse_development_diffexprs_genes_clusters_pre_def.9	Expression:	mouse_brain4_neurons_projected_pcaloadings_clusters.156	Expression:	mouse_multiple2_facs_projected_pcaloadings_clusters.320	Expression:	mouse_gastrulation_diffexprs_genes_clusters_pre_def.15	Expression:	mouse_multiple2_facs_projected_pcaloadings_clusters_pre_def.462	Expression:	mouse_brain4_neurons_projected_icaloadings.36	Expression:	human_retina_projected_pcaloadings_clusters.16	Expression:	human_lung_diffexprs_tstat_clusters.12	Expression:	human_lung_diffexprs_tstat_clusters_pre_def.38	Expression:	human_lung_diffexprs_tstat_clusters_pre_def.22
SLC13A5	ENSG00000141485	17_6469793_A_G	-0.225101	869	7	FALSE	Expression:	mouse_gutendoderm_projected_pcaloadings_clusters.229	Expression:	mouse_gutendoderm_projected_pcaloadings_clusters_pre_def.89	Pathway:	anion	transport	Expression:	mouse_development_projected_pcaloadings_clusters_pre_def.242	Pathway:	anion	transmembrane	transporter	activity	Pathway:	decreased	circulating	glucose	level	Expression:	mouse_brain4_bnst_diffexprs_genes_clusters.18	Expression:	human_brain3_prenatal_average_expression.4	Expression:	mouse_adipocyte_projected_pcaloadings.48	Expression:	mouse_adipocyte_projected_pcaloadings_clusters.73
FBXO39	ENSG00000177294	17_6469793_A_G	-0.229688	869	8	FALSE	Expression:	A05.810.453.324.Kidney.Cortex	Expression:	human_brain2_diffexprs_down_genes_clusters.1	Expression:	A11.329.171.Chondrocytes	Expression:	human_brain2_diffexprs_down_genes_clusters_pre_def.17	Expression:	mouse_immune_projected_pcaloadings.62	Expression:	mouse_multiple2_bulk_projected_pcaloadings.57	Expression:	human_brain2_diffexprs_down_genes_clusters_pre_def.8	Expression:	A11.872.190.260.Embryoid.Bodies	Expression:	human_brain2_diffexprs_down_genes_clusters.4	Expression:	T.8MemKLRG1-CD127+.Sp.d8.LisOVA
FAM64A	ENSG00000129195	17_6469793_A_G	-0.264396	869	9	FALSE	Expression:	mouse_microglia_projected_pcaloadings_clusters.60	Expression:	mouse_lung_projected_pcaloadings_clusters.27	Expression:	mouse_heart_control_projected_icaloadings.19	Expression:	mouse_microglia_projected_pcaloadings_clusters.45	Expression:	mouse_microglia_projected_pcaloadings_clusters.56	Expression:	mouse_multiple2_droplet_projected_pcaloadings_clusters_pre_def.246	Expression:	mouse_multiple2_droplet_projected_pcaloadings_clusters.216	Expression:	human_gut_epi_projected_pcaloadings_clusters.276	Expression:	mouse_adipocyte_projected_pcaloadings_clusters.170	Expression:	mouse_multiple2_droplet_projected_pcaloadings_clusters.213
AIPL1	ENSG00000129221	17_6469793_A_G	-0.310553	869	10	FALSE	Pathway:	GO:0001917	Pathway:	GO:0051606	Pathway:	GO:0050953	Pathway:	GO:0007601	Pathway:	sensory	Expression:	human_brain2_diffexprs_down_genes_clusters_pre_def.20	Expression:	human_retina_projected_icaloadings.14	Expression:	human_retina2_diffexprs_genes_clusters.16	Expression:	human_retina2_projected_pcaloadings_clusters_pre_def.4	Expression:	human_brain2_diffexprs_down_genes_clusters_pre_def.16
XAF1	ENSG00000132530	17_6469793_A_G	-0.452936	869	11	FALSE	Expression:	mouse_multiple2_facs_projected_icaloadings.64	Expression:	mouse_microglia_projected_pcaloadings.80	Expression:	mouse_thymus_projected_pcaloadings_clusters.125	PPI:	SIAH2	Expression:	mouse_kidney_projected_pcaloadings_clusters.6	Expression:	mouse_microglia_projected_pcaloadings.33	Expression:	mouse_gutendoderm_diffexprs_genes_clusters.30	Expression:	human_brain4_projected_pcaloadings_clusters.92	Expression:	mouse_gastrulation_diffexprs_genes_clusters_pre_def.15	Expression:	human_hippocampus_projected_pcaloadings.83
DLG4	ENSG00000132535	17_7164563_C_T	0.975452	870	1	TRUE	Pathway:	REACTOME_RAS_ACTIVATION_UOPN_CA2_INFUX_THROUGH_NMDA_RECEPTOR	PPI:	DGKI	PPI:	GPSM1	PPI:	GUCY1A2	PPI:	NETO1	Pathway:	REACTOME_CREB_PHOSPHORYLATION_THROUGH_THE_ACTIVATION_OF_CAMKII	Pathway:	REACTOME_CREB_PHOSPHORYLATION_THROUGH_THE_ACTIVATION_OF_RAS	Pathway:	impaired	adaptive	thermogenesis	PPI:	GPSM2	PPI:	KIF13B
POLR2A	ENSG00000181222	17_7164563_C_T	0.478339	870	2	FALSE	PPI:	RPRD1B	PPI:	INTS10	PPI:	NAF1	PPI:	HIRA	PPI:	AFF1	PPI:	MLLT1	Pathway:	KEGG_HUNTINGTONS_DISEASE	PPI:	TRIM71	Pathway:	GO:0019058	PPI:	ASH2L
NLGN2	ENSG00000169992	17_7164563_C_T	0.435508	870	3	FALSE	Pathway:	positive	regulation	of	synapse	assembly	Pathway:	positive	regulation	of	nervous	system	development	Pathway:	positive	regulation	of	cellular	component	biogenesis	Pathway:	GO:0007416	Pathway:	regulation	of	synapse	structure	or	activity	Pathway:	regulation	of	synapse	assembly	Pathway:	regulation	of	synapse	organization	Pathway:	sensory	Pathway:	protein	localization	to	membrane	Pathway:	GO:0050808
EIF5A	ENSG00000132507	17_7164563_C_T	0.433319	870	4	FALSE	PPI:	XPO4	Expression:	human_airway_projected_pcaloadings.98	Expression:	human_intestine_projected_pcaloadings.29	Pathway:	carboxylic	acid	biosynthetic	process	Pathway:	organic	acid	biosynthetic	process	Expression:	human_testis_projected_pcaloadings.41	Expression:	human_prostate_projected_pcaloadings.8	Pathway:	regulation	of	translation	Pathway:	GO:0006917	Expression:	human_prostate_projected_icaloadings.22
DVL2	ENSG00000004975	17_7164563_C_T	0.380407	870	5	FALSE	PPI:	SCYL2	PPI:	CSRP1	PPI:	TRIM29	PPI:	ANKRD6	Pathway:	abnormal	thoracic	vertebrae	morphology	PPI:	MUSK	Pathway:	abnormal	rib	morphology	Pathway:	KEGG_MELANOGENESIS	Pathway:	abnormal	xiphoid	process	morphology	PPI:	CSNK1G2
CTDNEP1	ENSG00000175826	17_7164563_C_T	0.348288	870	6	FALSE	Pathway:	nuclear	envelope	Expression:	A10.690.Muscles	Expression:	A02.633.567.850.Quadriceps.Muscle	Expression:	human_muscle_diffexprs_genes_clusters.9	Expression:	mouse_brain2_projected_pcaloadings_clusters_pre_def.433	Expression:	mouse_multiple2_bulk_projected_icaloadings.28	Expression:	A08.186.211.730.317.357.Hypothalamus	Expression:	human_brain2_projected_icaloadings.8	Expression:	mouse_muscle_projected_pcaloadings_clusters.69	Pathway:	nuclear	membrane
GPS2	ENSG00000132522	17_7164563_C_T	0.286358	870	7	FALSE	PPI:	TBL1Y	PPI:	NR5A2	Pathway:	negative	regulation	of	stress-activated	protein	kinase	signaling	cascade	PPI:	THRB	Pathway:	negative	regulation	of	JNK	cascade	PPI:	TBL1XR1	PPI:	NR1H4	Pathway:	transcriptional	repressor	complex	PPI:	HNF4A	PPI:	TBL1X
PHF23	ENSG00000040633	17_7164563_C_T	0.256881	870	8	FALSE	NA	Expression:	human_brain_frontalcortex_projected_pcaloadings_clusters.84	Expression:	human_brain4_projected_pcaloadings_clusters.144	Expression:	mouse_digestive_fetal_diffexprs_genes_clusters.19	Expression:	mouse_brain_projected_icaloadings.31	Expression:	A11.872.190.260.Embryoid.Bodies	Expression:	human_brain3_prenatal_diffexprs_tstat_clusters_pre_def.5	Expression:	human_pbmc_projected_pcaloadings_clusters.99	Expression:	human_placenta_projected_pcaloadings.30	Expression:	mouse_hairfollicle_projected_pcaloadings_clusters.183
CHRNB1	ENSG00000170175	17_7164563_C_T	0.234446	870	9	FALSE	Pathway:	synaptic	transmission,	cholinergic	Pathway:	abnormal	miniature	endplate	potential	Pathway:	striated	muscle	cell	development	Pathway:	abnormal	neuromuscular	synapse	morphology	Pathway:	receptor	complex	Pathway:	neurotransmitter	receptor	activity	Expression:	mouse_development_projected_pcaloadings_clusters_pre_def.121	Expression:	mouse_development_projected_pcaloadings_clusters.91	Pathway:	muscle	fiber	development	Expression:	mouse_multiple2_droplet_projected_pcaloadings_clusters.270
ZBTB4	ENSG00000174282	17_7164563_C_T	0.210663	870	10	FALSE	PPI:	SIN3B	PPI:	CBFA2T3	Expression:	mouse_development_diffexprs_genes_clusters_pre_def.30	Expression:	mouse_hemogenicendothelium_diffexprs_genes_clusters.19	Expression:	mouse_multiple_projected_pcaloadings_clusters.437	Expression:	mouse_development_diffexprs_genes_clusters.12	Expression:	mouse_multiple2_bulk_projected_pcaloadings.49	Expression:	mouse_gutendoderm_diffexprs_genes_clusters_pre_def.6	Expression:	human_colon_projected_icaloadings.32	PPI:	SUMO2
ACADVL	ENSG00000072778	17_7164563_C_T	0.197178	870	11	FALSE	Pathway:	abnormal	adipose	tissue	morphology	Pathway:	impaired	adaptive	thermogenesis	Pathway:	temperature	homeostasis	Pathway:	fatty	acid	biosynthetic	process	Pathway:	abnormal	skeletal	muscle	fiber	morphology	Pathway:	fatty	Pathway:	lipid	Pathway:	carboxylic	acid	biosynthetic	process	Pathway:	organic	acid	biosynthetic	process	Pathway:	decreased	heart	rate
TMEM256	ENSG00000205544	17_7164563_C_T	0.194087	870	12	FALSE	Expression:	human_immune_projected_pcaloadings_clusters.356	Expression:	A05.810.453.324.Kidney.Cortex	Expression:	mouse_gastrulation_projected_pcaloadings_clusters.19	Expression:	mouse_heart_ko_average_expression.3	Expression:	mouse_gastrulation_projected_pcaloadings_clusters.18	Expression:	mouse_heart_ko_projected_pcaloadings_clusters.21	Expression:	mouse_digestive_fetal_projected_pcaloadings_clusters.6	Expression:	mouse_multiple2_bulk_projected_icaloadings.28	Expression:	mouse_endothelium_projected_pcaloadings_clusters.219	Expression:	mouse_brain_projected_icaloadings.26
GABARAP	ENSG00000170296	17_7164563_C_T	0.157084	870	13	FALSE	PPI:	ATG4D	PPI:	ATG4A	Pathway:	organelle	assembly	PPI:	KEAP1	PPI:	BNIP3L	Expression:	human_immune_projected_pcaloadings.64	Expression:	human_immune_projected_pcaloadings_clusters.17	Expression:	mouse_hairfollicle_projected_pcaloadings_clusters.17	Expression:	human_immune_projected_icaloadings.44	Pathway:	microtubule
NEURL4	ENSG00000215041	17_7164563_C_T	0.144482	870	14	FALSE	Expression:	mouse_multiple2_facs_projected_pcaloadings_clusters_pre_def.358	Expression:	mouse_brain2_projected_pcaloadings_clusters_pre_def.443	Expression:	human_brain4_projected_pcaloadings_clusters.117	Expression:	human_embryo_projected_pcaloadings_clusters.52	Expression:	mouse_brain2_projected_pcaloadings_clusters_pre_def.114	Expression:	human_intestine_diffexprs_down_genes_clusters_pre_def.4	Expression:	mouse_airway_projected_pcaloadings_clusters.247	Expression:	mouse_immune_projected_pcaloadings.82	Expression:	human_hippocampus_diffexprs_genes_clusters.14	Expression:	mouse_nerve_projected_pcaloadings_clusters.206
KCTD11	ENSG00000213859	17_7164563_C_T	0.128672	870	15	FALSE	Expression:	human_pancreasductal_diffexprs_genes_clusters.4	Expression:	mouse_lung_projected_pcaloadings.100	Expression:	mouse_multiple_projected_pcaloadings_clusters.153	Expression:	mouse_multiple2_facs_projected_pcaloadings_clusters_pre_def.595	Expression:	human_placenta_diffexprs_genes_clusters.10	Expression:	mouse_gutendoderm_diffexprs_genes_clusters_pre_def.18	Expression:	mouse_hemogenicendothelium_projected_pcaloadings_clusters.239	Expression:	mouse_multiple_projected_pcaloadings_clusters_pre_def.163	Expression:	human_synovialfibroblast_diffexprs_genes_clusters_pre_def.7	Expression:	mouse_vagina_diffexprs_genes_clusters.2
TNK1	ENSG00000174292	17_7164563_C_T	0.0971132	870	16	FALSE	Pathway:	pancreatic	islet	hyperplasia	Pathway:	increased	skin	tumor	incidence	Pathway:	negative	regulation	of	small	GTPase	mediated	signal	transduction	Pathway:	negative	regulation	of	Ras	protein	signal	transduction	Expression:	mouse_gastrulation_diffexprs_tstat_clusters_pre_def.27	Expression:	mouse_hemogenicendothelium_diffexprs_genes_clusters.2	Pathway:	regulation	of	cell	growth	Pathway:	negative	regulation	of	growth	Expression:	mouse_multiple2_droplet_projected_pcaloadings_clusters_pre_def.265	Expression:	human_brain2_projected_pcaloadings.8
YBX2	ENSG00000006047	17_7164563_C_T	0.0932036	870	17	FALSE	Pathway:	ovary	cysts	Pathway:	abnormal	ovary	morphology	Pathway:	negative	regulation	of	translation	Expression:	mouse_gastrulation_diffexprs_genes_clusters_pre_def.28	Pathway:	regulation	of	translation	Pathway:	female	infertility	Expression:	mouse_multiple2_droplet_projected_pcaloadings_clusters_pre_def.405	Expression:	mouse_multiple2_droplet_projected_pcaloadings_clusters.305	Expression:	T.8EffKLRG1+CD127-.Sp.d8.LisOVA	Pathway:	regulation	of	binding
RNASEK	ENSG00000219200	17_7164563_C_T	0.0374967	870	18	FALSE	Expression:	human_gut_epi_projected_pcaloadings_clusters.225	Expression:	mouse_multiple2_droplet_diffexprs_tstat_clusters_pre_def.106	Expression:	human_brain4_projected_pcaloadings_clusters.139	Expression:	human_hippocampus_diffexprs_genes_clusters.29	Expression:	human_colon2_projected_pcaloadings_clusters_pre_def.92	Expression:	mouse_nerve_projected_pcaloadings_clusters_pre_def.46	Expression:	human_kidney_diffexprs_genes_clusters.9	Expression:	mouse_multiple2_bulk_projected_pcaloadings.52	Expression:	mouse_development_projected_pcaloadings_clusters_pre_def.269	Expression:	human_colon2_projected_pcaloadings_clusters_pre_def.89
SLC2A4	ENSG00000181856	17_7164563_C_T	0.0114558	870	19	FALSE	Pathway:	trans-Golgi	network	transport	vesicle	Pathway:	decreased	skeletal	muscle	mass	Pathway:	pancreatic	islet	hyperplasia	Expression:	human_bonemarrow_projected_pcaloadings_clusters.65	Pathway:	insulin	resistance	Expression:	mouse_muscle2_projected_pcaloadings_clusters.167	Expression:	mouse_hairfollicle_projected_pcaloadings_clusters.150	Pathway:	impaired	glucose	tolerance	Expression:	mouse_multiple2_facs_projected_pcaloadings_clusters_pre_def.112	PPI:	FLOT1
ASGR1	ENSG00000141505	17_7164563_C_T	-0.00671382	870	20	FALSE	Expression:	human_gut_imm_projected_pcaloadings_clusters.105	Expression:	mouse_microglia_projected_pcaloadings_clusters.90	Expression:	mouse_multiple2_facs_projected_pcaloadings_clusters_pre_def.602	Expression:	mouse_multiple2_bulk_diffexprs_tstat_clusters_pre_def.16	Expression:	human_kidney_projected_pcaloadings.43	Expression:	mouse_immune_diffexprs_tstat_clusters_pre_def.42	Expression:	mouse_immune_average_expression.42	Expression:	mouse_muscle_projected_pcaloadings_clusters_pre_def.67	Expression:	mouse_muscle2_projected_pcaloadings_clusters_pre_def.67	Expression:	mouse_immune_diffexprs_tstat_clusters_pre_def.41
SLC16A13	ENSG00000174327	17_7164563_C_T	-0.0267151	870	21	FALSE	Expression:	human_thymus_projected_pcaloadings.68	Expression:	human_thymus_projected_pcaloadings.99	Expression:	human_thymus_projected_pcaloadings.80	Expression:	mouse_multiple_projected_pcaloadings_clusters.462	Expression:	human_hippocampus_diffexprs_genes_clusters.29	Expression:	human_fetalblood_diffexprs_genes_clusters.18	Expression:	human_fetalblood_diffexprs_genes_clusters_pre_def.29	Expression:	mouse_endothelium_diffexprs_genes_clusters.23	Expression:	mouse_muscle_projected_pcaloadings_clusters.187	Expression:	mouse_gutendoderm_diffexprs_genes_clusters_pre_def.6
ELP5	ENSG00000170291	17_7164563_C_T	-0.0462921	870	22	FALSE	Expression:	A10.690.Muscles	Expression:	human_brain_cerebellarhem_projected_pcaloadings_clusters.42	Expression:	human_gut_imm_projected_pcaloadings_clusters.132	Expression:	human_brain2_projected_pcaloadings.8	Expression:	mouse_multiple2_bulk_projected_icaloadings.28	Expression:	mouse_multiple2_bulk_projected_pcaloadings.49	Expression:	human_gut_epi_projected_pcaloadings_clusters.158	Expression:	mouse_brain2_projected_pcaloadings_clusters_pre_def.295	Expression:	human_coloncancer_projected_pcaloadings_clusters_pre_def.143	Expression:	mouse_aorta_projected_pcaloadings.55
ACAP1	ENSG00000072818	17_7164563_C_T	-0.0536865	870	23	FALSE	Pathway:	GO:0008060	Pathway:	GO:0032312	Pathway:	regulation	of	ARF	protein	signal	transduction	Expression:	mouse_muscle2_projected_pcaloadings_clusters.209	Expression:	human_hippocampus_average_expression.23	Expression:	human_hippocampus_projected_icaloadings.10	Expression:	human_pancreasductal_projected_pcaloadings.96	Expression:	human_coloncancer_diffexprs_genes_clusters_pre_def.15	Expression:	human_thymus_projected_pcaloadings.99	Expression:	mouse_multiple2_facs_diffexprs_tstat_clusters_pre_def.88
FGF11	ENSG00000161958	17_7164563_C_T	-0.0591841	870	24	FALSE	Expression:	human_eye_projected_pcaloadings_clusters_pre_def.106	Expression:	human_eye_projected_pcaloadings_clusters_pre_def.92	Expression:	human_eye_projected_pcaloadings_clusters.82	Expression:	human_eye_projected_pcaloadings_clusters.156	Pathway:	growth	factor	activity	Expression:	human_eye_projected_pcaloadings.58	Expression:	mouse_brain_diffexprs_genes_clusters.11	Expression:	mouse_thymus_projected_pcaloadings_clusters.173	Expression:	human_eye_projected_pcaloadings_clusters_pre_def.163	Expression:	human_eye_projected_icaloadings.49
CLDN7	ENSG00000181885	17_7164563_C_T	-0.0685141	870	25	FALSE	Expression:	mouse_endothelium_projected_pcaloadings_clusters.10	Expression:	mouse_endothelium_projected_pcaloadings.74	Expression:	mouse_endothelium_projected_pcaloadings_clusters.2	Expression:	mouse_thymus_projected_icaloadings.36	Expression:	mouse_thymus_projected_pcaloadings_clusters.175	Expression:	mouse_endothelium_projected_icaloadings.28	Expression:	mouse_endothelium_projected_pcaloadings_clusters_pre_def.98	Expression:	mouse_multiple2_facs_projected_pcaloadings_clusters_pre_def.402	Expression:	mouse_endothelium_average_expression.38	Expression:	mouse_thymus_projected_pcaloadings.38
C17orf49	ENSG00000258315	17_7164563_C_T	-0.0895834	870	26	FALSE	Expression:	human_fetalblood_diffexprs_genes_clusters.18	Expression:	human_fetalblood_diffexprs_genes_clusters_pre_def.29	Expression:	human_kidney_diffexprs_genes_clusters.9	Expression:	human_prostate_diffexprs_tstat_clusters.1	Expression:	human_brain2_projected_icaloadings.8	Expression:	human_gut_fib_diffexprs_genes_clusters_pre_def.3	Expression:	human_eye_projected_pcaloadings_clusters.360	Expression:	human_gut_epi_projected_pcaloadings_clusters.225	Expression:	human_gut_imm_diffexprs_down_genes_clusters.11	Expression:	human_brain3_prenatal_projected_pcaloadings.79
SPEM1	ENSG00000181323	17_7164563_C_T	-0.097808	870	27	FALSE	Expression:	human_lymphnodes_projected_pcaloadings_clusters.14	Expression:	T.8EffKLRG1+CD127-.Sp.d8.LisOVA	Expression:	mouse_multiple2_bulk_projected_icaloadings.21	Expression:	T.8MemKLRG1-CD127+.Sp.d8.LisOVA	Expression:	mouse_brain4_bnst_diffexprs_down_genes_clusters.5	Expression:	human_brain2_projected_pcaloadings.41	Expression:	human_brain2_projected_pcaloadings.72	Expression:	human_testis_diffexprs_tstat_clusters.8	Expression:	human_placenta_average_expression.9	Expression:	mouse_multiple2_bulk_projected_icaloadings.28
TMEM102	ENSG00000181284	17_7164563_C_T	-0.116428	870	28	FALSE	Expression:	human_fetalblood_diffexprs_genes_clusters.18	Expression:	human_fetalblood_diffexprs_genes_clusters_pre_def.29	Expression:	human_brain2_projected_icaloadings.8	Expression:	mouse_brain4_bnst_diffexprs_down_genes_clusters.5	Expression:	mouse_multiple2_facs_diffexprs_tstat_clusters_pre_def.85	Expression:	human_kidney_diffexprs_genes_clusters.9	Expression:	mouse_gutendoderm_diffexprs_genes_clusters_pre_def.6	Expression:	human_pancreasductal_diffexprs_tstat_clusters.13	Expression:	mouse_gutendoderm_projected_pcaloadings_clusters_pre_def.76	Expression:	mouse_thymus_projected_pcaloadings_clusters.179
BCL6B	ENSG00000161940	17_7164563_C_T	-0.117747	870	29	FALSE	Pathway:	abnormal	CD8-positive,	alpha	beta	T	cell	morphology	Pathway:	increased	erythrocyte	cell	number	PPI:	BACH2	Expression:	mouse_adipocyte_projected_pcaloadings_clusters.147	Expression:	mouse_airway_projected_pcaloadings_clusters.107	Expression:	mouse_muscle2_projected_pcaloadings_clusters.27	Expression:	mouse_airway_projected_pcaloadings_clusters.105	Expression:	mouse_muscle2_projected_pcaloadings_clusters.28	Expression:	mouse_muscle2_projected_pcaloadings_clusters.29	Expression:	mouse_muscle2_projected_pcaloadings_clusters.198
C17orf74	ENSG00000184560	17_7164563_C_T	-0.152622	870	30	FALSE	Expression:	mouse_multiple_projected_pcaloadings_clusters.168	Expression:	mouse_multiple_projected_pcaloadings_clusters_pre_def.37	Expression:	human_brain2_diffexprs_down_genes_clusters_pre_def.20	Expression:	mouse_islets_average_expression.9	Expression:	human_brain2_projected_pcaloadings.57	Expression:	mouse_digestive_adult_projected_pcaloadings_clusters.38	Expression:	human_embryo_average_expression.12	Expression:	mouse_islets_projected_pcaloadings_clusters.4	Expression:	human_brain2_projected_pcaloadings.68	Expression:	human_brain2_diffexprs_down_genes_clusters.8
TMEM95	ENSG00000182896	17_7164563_C_T	-0.153382	870	31	FALSE	Expression:	A10.690.Muscles	Expression:	mouse_multiple2_bulk_projected_pcaloadings.99	Expression:	mouse_multiple2_bulk_projected_pcaloadings.66	Expression:	human_brain2_projected_pcaloadings.21	Expression:	mouse_brain4_bnst_diffexprs_down_genes_clusters.5	Expression:	mouse_multiple2_bulk_projected_pcaloadings.52	Expression:	mouse_digestive_fetal_projected_pcaloadings_clusters.227	Expression:	mouse_islets_average_expression.9	Expression:	mouse_multiple2_facs_projected_pcaloadings_clusters_pre_def.546	Expression:	human_brain2_projected_pcaloadings.51
SLC16A11	ENSG00000174326	17_7164563_C_T	-0.248886	870	32	FALSE	Expression:	mouse_immune_diffexprs_tstat_clusters_pre_def.42	Expression:	mouse_immune_average_expression.42	Expression:	human_retina2_projected_pcaloadings.53	Expression:	mouse_multiple_projected_pcaloadings_clusters_pre_def.234	Expression:	mouse_multiple_projected_pcaloadings_clusters.402	Expression:	human_retina2_projected_pcaloadings_clusters.108	Expression:	mouse_multiple2_droplet_projected_pcaloadings_clusters.367	Expression:	mouse_immune_diffexprs_tstat_clusters_pre_def.41	Expression:	mouse_immune_average_expression.41	Expression:	mouse_multiple_projected_pcaloadings_clusters.336
SLC35G6	ENSG00000259224	17_7164563_C_T	-0.250504	870	33	FALSE	Expression:	human_brain2_projected_pcaloadings.68	Expression:	mouse_digestive_fetal_projected_pcaloadings_clusters.69	Expression:	human_brain2_projected_pcaloadings.21	Expression:	DC.11b+.AT.v2	Expression:	human_testis_projected_pcaloadings.28	Expression:	Eo.BL.v2	Expression:	human_brain2_projected_pcaloadings.57	Expression:	human_brain2_diffexprs_down_genes_clusters.4	Expression:	mouse_digestive_fetal_projected_pcaloadings_clusters.65	Expression:	human_brain2_diffexprs_genes_clusters.9
ASGR2	ENSG00000161944	17_7164563_C_T	-0.333675	870	34	FALSE	Pathway:	bone	mineralization	Pathway:	GO:0031214	Expression:	mouse_hairfollicle_diffexprs_genes_clusters.24	Expression:	mouse_digestive_fetal_diffexprs_genes_clusters.17	Expression:	human_brain2_diffexprs_genes_clusters.12	Expression:	mouse_multiple2_bulk_diffexprs_tstat_clusters_pre_def.16	Expression:	human_csf_projected_pcaloadings.96	Expression:	mouse_gutendoderm_diffexprs_genes_clusters.22	Expression:	mouse_multiple2_facs_projected_pcaloadings_clusters_pre_def.602	Expression:	human_lung_diffexprs_genes_clusters_pre_def.38
CLEC10A	ENSG00000132514	17_7164563_C_T	-0.347358	870	35	FALSE	Expression:	human_immune_projected_pcaloadings_clusters.346	Expression:	human_immune_projected_pcaloadings_clusters.343	Expression:	human_immune_projected_pcaloadings_clusters.349	Expression:	human_gut_imm_projected_pcaloadings_clusters_pre_def.88	Expression:	human_airway_projected_pcaloadings_clusters_pre_def.68	Expression:	human_coloncancer_projected_pcaloadings_clusters_pre_def.323	Expression:	human_bladder_projected_pcaloadings_clusters.85	Expression:	human_coloncancer_projected_pcaloadings_clusters_pre_def.346	Expression:	human_lung_projected_pcaloadings.87	Expression:	human_immune_projected_pcaloadings.18
TP53	ENSG00000141510	17_7445402_C_T	1.22379	871	1	TRUE	Pathway:	abnormal	hematopoietic	stem	cell	physiology	PPI:	CCDC8	Pathway:	negative	regulation	of	fibroblast	proliferation	Pathway:	increased	skin	papilloma	incidence	PPI:	BBC3	PPI:	PMAIP1	Pathway:	enhanced	wound	healing	Pathway:	decreased	erythroid	progenitor	cell	number	PPI:	S100A1	Pathway:	abnormal	posterior	eye	segment	morphology
POLR2A	ENSG00000181222	17_7445402_C_T	0.594748	871	2	FALSE	PPI:	RPRD1B	PPI:	INTS10	PPI:	UBN1	PPI:	NAF1	PPI:	INTS6	PPI:	AFF1	PPI:	TCERG1	PPI:	HIRA	PPI:	MLLT1	PPI:	CSNK2B
NLGN2	ENSG00000169992	17_7445402_C_T	0.57769	871	3	FALSE	Pathway:	regulation	of	respiratory	gaseous	exchange	Pathway:	respiratory	system	process	Pathway:	regulation	of	respiratory	system	process	Pathway:	regulation	of	respiratory	gaseous	exchange	by	neurological	system	process	Pathway:	positive	regulation	of	synapse	assembly	Pathway:	positive	regulation	of	nervous	system	development	Pathway:	regulation	of	synapse	structure	or	activity	Pathway:	GO:0007585	Pathway:	regulation	of	postsynaptic	membrane	potential	Pathway:	excitatory	postsynaptic	potential
EIF5A	ENSG00000132507	17_7445402_C_T	0.474405	871	4	FALSE	PPI:	XPO4	Pathway:	ribosome	binding	PPI:	EIF3G	PPI:	EIF3A	PPI:	EIF2S1	Expression:	human_intestine_projected_pcaloadings.29	Pathway:	carboxylic	acid	biosynthetic	process	Pathway:	organic	acid	biosynthetic	process	PPI:	EIF2S3	PPI:	RPS4X
CHRNB1	ENSG00000170175	17_7445402_C_T	0.372665	871	5	FALSE	Pathway:	GO:0042166	Pathway:	GO:0015464	Pathway:	GO:0042165	Pathway:	synaptic	transmission,	cholinergic	Pathway:	GO:0005892	Pathway:	abnormal	miniature	endplate	potential	PPI:	CANX	Pathway:	synaptic	membrane	Expression:	mouse_multiple2_droplet_projected_pcaloadings_clusters.270	Pathway:	striated	muscle	cell	development
FXR2	ENSG00000129245	17_7445402_C_T	0.264812	871	6	FALSE	Expression:	A10.690.Muscles	Expression:	A02.633.567.850.Quadriceps.Muscle	Expression:	human_lung_projected_pcaloadings_clusters.17	Expression:	mouse_multiple2_bulk_projected_pcaloadings_clusters.9	Expression:	human_brain2_projected_pcaloadings.18	Expression:	mouse_thymus_projected_pcaloadings_clusters.179	Expression:	mouse_aorta_diffexprs_tstat_clusters_pre_def.6	Expression:	mouse_nerve_projected_pcaloadings_clusters.206	Expression:	mouse_multiple2_facs_diffexprs_tstat_clusters_pre_def.45	Expression:	human_immune_diffexprs_genes_clusters.44
ZBTB4	ENSG00000174282	17_7445402_C_T	0.251763	871	7	FALSE	PPI:	SIN3B	PPI:	CBFA2T3	Expression:	mouse_development_diffexprs_genes_clusters_pre_def.30	Expression:	mouse_hemogenicendothelium_diffexprs_genes_clusters.19	Expression:	mouse_development_diffexprs_genes_clusters.12	Expression:	mouse_brain2_diffexprs_genes_clusters_pre_def.13	Expression:	mouse_adipocyte_diffexprs_genes_clusters.21	Expression:	mouse_thymus_average_expression.18	Expression:	mouse_thymus_projected_pcaloadings_clusters.171	Expression:	human_kidney2_projected_pcaloadings_clusters.124
SENP3	ENSG00000161956	17_7445402_C_T	0.198598	871	8	FALSE	PPI:	RPS8	PPI:	RPS4X	PPI:	MDM2	Expression:	human_nk_diffexprs_genes_clusters.9	PPI:	NR1H2	PPI:	WDR5	Expression:	mouse_digestive_fetal_projected_pcaloadings_clusters.86	PPI:	HIC1	PPI:	SUMO2	Expression:	human_retina2_projected_pcaloadings_clusters_pre_def.47
GPS2	ENSG00000132522	17_7445402_C_T	0.175802	871	9	FALSE	PPI:	NR5A2	PPI:	THRB	Pathway:	negative	regulation	of	stress-activated	protein	kinase	signaling	cascade	PPI:	TBL1XR1	Pathway:	transcriptional	repressor	complex	PPI:	TBL1X	Expression:	human_brain3_adult_projected_pcaloadings.87	Expression:	mouse_brain2_projected_pcaloadings_clusters_pre_def.300	Expression:	mouse_brain2_projected_pcaloadings_clusters_pre_def.398	Expression:	T.8EffKLRG1+CD127-.Sp.d8.LisOVA
CD68	ENSG00000129226	17_7445402_C_T	0.152321	871	10	FALSE	Expression:	human_gut_imm_projected_pcaloadings_clusters_pre_def.84	Expression:	human_gut_imm_projected_pcaloadings_clusters.92	Expression:	mouse_multiple2_facs_diffexprs_genes_clusters_pre_def.36	Expression:	human_lymphnodes_projected_pcaloadings.82	Expression:	human_gut_imm_projected_pcaloadings.16	Expression:	mouse_brain4_neurons_diffexprs_genes_clusters.23	Expression:	mouse_gutendoderm_diffexprs_genes_clusters.30	Expression:	human_pancreas_projected_pcaloadings.82	Expression:	human_kidney_projected_pcaloadings.68	Expression:	mouse_nerve_projected_pcaloadings_clusters_pre_def.94
TMEM256	ENSG00000205544	17_7445402_C_T	0.150318	871	11	FALSE	Expression:	mouse_digestive_fetal_projected_pcaloadings_clusters.6	Expression:	mouse_microglia_projected_pcaloadings.84	Expression:	mouse_microglia_projected_pcaloadings.40	Expression:	human_testis_projected_pcaloadings.31	Expression:	mouse_microglia_projected_pcaloadings.58	Expression:	A05.810.453.324.Kidney.Cortex	Expression:	mouse_gastrulation_projected_pcaloadings_clusters.18	Expression:	human_brain3_prenatal_diffexprs_tstat_clusters_pre_def.10	Expression:	mouse_heart_ko_average_expression.3	Expression:	mouse_microglia_projected_pcaloadings_clusters.98
NEURL4	ENSG00000215041	17_7445402_C_T	0.144219	871	12	FALSE	Expression:	mouse_multiple2_facs_projected_pcaloadings_clusters_pre_def.358	Expression:	mouse_aorta_projected_pcaloadings_clusters.77	Expression:	human_embryo_projected_pcaloadings_clusters.52	Expression:	human_placenta_diffexprs_genes_clusters.5	Expression:	mouse_airway_projected_pcaloadings_clusters.247	Expression:	mouse_immune_projected_pcaloadings.82	Expression:	mouse_brain2_projected_pcaloadings_clusters_pre_def.349	Expression:	human_brain_cerebellarhem_diffexprs_down_genes_clusters.8	Expression:	mouse_gutendoderm_projected_pcaloadings_clusters.255	Expression:	mouse_gutendoderm_projected_pcaloadings_clusters_pre_def.55
KCTD11	ENSG00000213859	17_7445402_C_T	0.143722	871	13	FALSE	Expression:	human_pancreasductal_diffexprs_genes_clusters.4	Expression:	human_placenta_diffexprs_genes_clusters.10	Expression:	mouse_muscle_projected_pcaloadings_clusters.46	Expression:	human_testis_projected_pcaloadings_clusters.43	Expression:	mouse_muscle2_projected_pcaloadings_clusters.46	Expression:	human_thymus_projected_pcaloadings.55	Expression:	mouse_multiple2_facs_projected_pcaloadings_clusters_pre_def.282	Expression:	mouse_multiple2_droplet_projected_pcaloadings_clusters_pre_def.289	Expression:	mouse_multiple_diffexprs_genes_clusters_pre_def.17	Expression:	mouse_multiple_projected_pcaloadings_clusters_pre_def.163
SAT2	ENSG00000141504	17_7445402_C_T	0.119281	871	14	FALSE	Expression:	human_testis_average_expression.10	Expression:	human_testis_projected_icaloadings.28	Expression:	mouse_brain2_projected_pcaloadings_clusters_pre_def.464	Expression:	mouse_multiple2_facs_projected_pcaloadings_clusters_pre_def.505	Expression:	mouse_multiple_diffexprs_genes_clusters_pre_def.11	Expression:	mouse_multiple2_droplet_projected_pcaloadings_clusters_pre_def.550	Expression:	mouse_multiple2_facs_projected_pcaloadings.82	Expression:	mouse_muscle2_projected_pcaloadings_clusters.186	Expression:	mouse_multiple2_facs_projected_pcaloadings_clusters_pre_def.648	Expression:	human_brain3_adult_projected_pcaloadings_clusters_pre_def.222
WRAP53	ENSG00000141499	17_7445402_C_T	0.107764	871	15	FALSE	Expression:	human_muscle_projected_pcaloadings_clusters.79	Expression:	mouse_muscle2_projected_pcaloadings_clusters.143	Expression:	CD4.48h.LN	Expression:	human_brain3_adult_projected_pcaloadings_clusters_pre_def.16	Expression:	mouse_airway_diffexprs_tstat_clusters.14	Expression:	human_brain_cerebellarhem_projected_pcaloadings_clusters.99	Expression:	human_retina_projected_pcaloadings_clusters.160	Expression:	human_airway_projected_pcaloadings_clusters.73	Expression:	human_colon2_projected_pcaloadings_clusters.188	Expression:	human_gut_fib_diffexprs_down_genes_clusters.21
TNK1	ENSG00000174292	17_7445402_C_T	0.0923638	871	16	FALSE	Pathway:	negative	regulation	of	Ras	protein	signal	transduction	Pathway:	negative	regulation	of	small	GTPase	mediated	signal	transduction	Pathway:	pancreatic	islet	hyperplasia	PPI:	MET	Expression:	mouse_gastrulation_diffexprs_genes_clusters_pre_def.15	Expression:	mouse_hemogenicendothelium_diffexprs_genes_clusters.2	Expression:	human_pancreasductal_diffexprs_genes_clusters.4	Pathway:	negative	regulation	of	cell	growth	Expression:	mouse_kidney_projected_pcaloadings_clusters.186	Expression:	mouse_hemogenicendothelium_diffexprs_genes_clusters_pre_def.2
EIF4A1	ENSG00000161960	17_7445402_C_T	0.0857941	871	17	FALSE	PPI:	KIAA1524	PPI:	EIF3G	PPI:	EIF3I	PPI:	EPAS1	PPI:	EIF4E1B	PPI:	EIF3A	PPI:	EIF2S1	PPI:	RPL13A	PPI:	RPS8	PPI:	EIF2S3
SOX15	ENSG00000129194	17_7445402_C_T	0.0564584	871	18	FALSE	Expression:	mouse_gutendoderm_projected_pcaloadings_clusters.255	Expression:	mouse_gutendoderm_projected_pcaloadings_clusters_pre_def.55	Pathway:	GO:0046546	Pathway:	GO:0046661	Pathway:	GO:0008584	Expression:	human_gut_fib_diffexprs_genes_clusters_pre_def.10	Pathway:	regulation	of	muscle	organ	development	Expression:	mouse_gastrulation_diffexprs_genes_clusters_pre_def.28	Expression:	mouse_digestive_fetal_diffexprs_genes_clusters.27	Expression:	mouse_gutendoderm_projected_pcaloadings.69
MPDU1	ENSG00000129255	17_7445402_C_T	0.0197473	871	19	FALSE	Expression:	human_bonemarrow_projected_pcaloadings.96	Expression:	human_bonemarrow_projected_pcaloadings.40	Expression:	mouse_immune_projected_pcaloadings.82	Expression:	human_brain_cerebellarhem_projected_pcaloadings.94	Expression:	human_brain2_projected_pcaloadings.21	Expression:	CD4.48h.LN	Expression:	mouse_muscle2_projected_pcaloadings_clusters.186	Expression:	human_bonemarrow_projected_pcaloadings.59	Expression:	mouse_immune_projected_pcaloadings.62	Expression:	mouse_brain2_projected_pcaloadings_clusters_pre_def.314
EFNB3	ENSG00000108947	17_7445402_C_T	0.0149813	871	20	FALSE	Expression:	human_colon_diffexprs_genes_clusters.3	Pathway:	transmembrane	receptor	protein	kinase	activity	Pathway:	transmembrane	receptor	protein	tyrosine	kinase	activity	Expression:	mouse_muscle2_projected_pcaloadings_clusters.143	Expression:	mouse_nerve_diffexprs_genes_clusters_pre_def.14	Expression:	mouse_nerve_projected_pcaloadings_clusters.201	Expression:	mouse_nerve_average_expression.21	Expression:	mouse_nerve_diffexprs_genes_clusters.15	Expression:	mouse_gutendoderm_diffexprs_genes_clusters.22	PPI:	PTK2
YBX2	ENSG00000006047	17_7445402_C_T	-0.0273395	871	21	FALSE	Pathway:	ovary	cysts	Pathway:	abnormal	ovary	morphology	Expression:	mouse_multiple2_droplet_projected_pcaloadings_clusters.170	Expression:	mouse_immune_projected_pcaloadings.79	Expression:	mouse_gastrulation_diffexprs_genes_clusters_pre_def.28	Expression:	mouse_kidney_average_expression.15	Pathway:	regulation	of	translation	Expression:	mouse_kidney_projected_pcaloadings_clusters.141	Pathway:	regulation	of	binding	Expression:	T.8EffKLRG1+CD127-.Sp.d8.LisOVA
ACAP1	ENSG00000072818	17_7445402_C_T	-0.0411013	871	22	FALSE	PPI:	ITGB1	Expression:	mouse_brain4_bnst_diffexprs_genes_clusters.18	Expression:	mouse_multiple2_droplet_diffexprs_tstat_clusters.6	Expression:	mouse_muscle_projected_pcaloadings_clusters_pre_def.90	Expression:	mouse_muscle2_projected_pcaloadings_clusters_pre_def.90	Expression:	human_kidney_projected_pcaloadings_clusters.86	Expression:	human_lung_diffexprs_genes_clusters_pre_def.37	Expression:	mouse_muscle2_projected_pcaloadings_clusters.178	Expression:	human_fetalblood_diffexprs_genes_clusters_pre_def.33	Expression:	human_kidney_projected_pcaloadings.38
ATP1B2	ENSG00000129244	17_7445402_C_T	-0.0544811	871	23	FALSE	PPI:	FXYD1	PPI:	FXYD2	Pathway:	eyelids	fail	to	open	Expression:	mouse_endothelium_projected_pcaloadings_clusters.320	Expression:	mouse_hemogenicendothelium_projected_pcaloadings_clusters_pre_def.49	Expression:	human_brain3_prenatal_diffexprs_tstat_clusters.1	Expression:	mouse_hemogenicendothelium_projected_pcaloadings_clusters_pre_def.48	Expression:	mouse_multiple_projected_pcaloadings_clusters_pre_def.158	Expression:	mouse_nerve_projected_pcaloadings_clusters.52	Expression:	mouse_hemogenicendothelium_projected_pcaloadings_clusters.196
FGF11	ENSG00000161958	17_7445402_C_T	-0.0606096	871	24	FALSE	Expression:	human_eye_projected_pcaloadings_clusters.82	Expression:	human_eye_projected_pcaloadings_clusters_pre_def.92	Expression:	human_eye_projected_pcaloadings.77	Expression:	human_eye_projected_pcaloadings_clusters.156	Expression:	human_eye_projected_pcaloadings_clusters_pre_def.98	Expression:	human_eye_projected_pcaloadings_clusters.253	Expression:	human_eye_projected_pcaloadings_clusters_pre_def.143	Expression:	human_eye_projected_pcaloadings_clusters_pre_def.113	Expression:	human_eye_projected_pcaloadings.24	Expression:	human_pancreas_projected_pcaloadings_clusters.97
SHBG	ENSG00000129214	17_7445402_C_T	-0.117017	871	25	FALSE	Expression:	human_intestine_projected_pcaloadings_clusters.7	PPI:	LRP2	Pathway:	developmental	growth	Pathway:	regulation	Expression:	human_placenta_projected_pcaloadings.30	Expression:	mouse_hemogenicendothelium_projected_pcaloadings_clusters_pre_def.64	Expression:	mouse_gutendoderm_diffexprs_down_genes_clusters.10	Expression:	mouse_multiple2_bulk_projected_pcaloadings.29	Expression:	human_placenta_projected_pcaloadings.46	Expression:	human_brain_cerebellarhem_diffexprs_down_genes_clusters.8
TMEM102	ENSG00000181284	17_7445402_C_T	-0.121453	871	26	FALSE	Expression:	mouse_thymus_projected_pcaloadings_clusters.179	Expression:	human_monocytes_projected_pcaloadings.30	Expression:	human_monocytes_projected_pcaloadings_clusters.43	Expression:	human_monocytes_projected_pcaloadings_clusters_pre_def.3	Expression:	human_fetalblood_diffexprs_genes_clusters.18	Expression:	human_pancreas_average_expression.15	Expression:	human_fetalblood_diffexprs_genes_clusters_pre_def.29	Expression:	DC.IIhilang+103-11b+.SLN	Expression:	human_gut_imm_projected_pcaloadings_clusters_pre_def.227	Expression:	mouse_vagina_projected_pcaloadings.16
TNFSF12	ENSG00000239697	17_7445402_C_T	-0.129194	871	27	FALSE	Expression:	human_thymus_projected_pcaloadings.59	Expression:	mouse_development_diffexprs_genes_clusters_pre_def.30	Pathway:	GO:0006917	Pathway:	induction	of	programmed	cell	death	Expression:	mouse_aorta_projected_pcaloadings_clusters.77	Expression:	mouse_multiple_projected_pcaloadings_clusters.157	Expression:	mouse_development_diffexprs_genes_clusters.12	Expression:	mouse_endothelium_projected_pcaloadings_clusters_pre_def.65	Expression:	mouse_digestive_fetal_diffexprs_genes_clusters.15	Expression:	human_placenta_diffexprs_genes_clusters.5
DNAH2	ENSG00000183914	17_7445402_C_T	-0.137708	871	28	FALSE	Pathway:	KEGG_HUNTINGTONS_DISEASE	Expression:	mouse_development_diffexprs_genes_clusters_pre_def.9	Expression:	mouse_digestive_adult_projected_pcaloadings.75	Expression:	mouse_development_projected_icaloadings.44	Expression:	mouse_hairfollicle_projected_pcaloadings_clusters.73	Expression:	mouse_development_projected_pcaloadings_clusters_pre_def.41	Expression:	human_retina2_diffexprs_genes_clusters.16	Expression:	human_embryo_projected_pcaloadings.71	Expression:	human_embryo_projected_pcaloadings.95	Expression:	mouse_digestive_adult_projected_icaloadings.50
TMEM95	ENSG00000182896	17_7445402_C_T	-0.163649	871	29	FALSE	Expression:	mouse_microglia_diffexprs_genes_clusters.11	Expression:	A10.690.Muscles	Expression:	mouse_digestive_fetal_projected_pcaloadings_clusters.227	Expression:	mouse_multiple2_bulk_projected_pcaloadings.66	Expression:	human_brain2_diffexprs_down_genes_clusters_pre_def.5	Expression:	human_testis_projected_pcaloadings.24	Expression:	mouse_multiple2_bulk_projected_pcaloadings.86	Expression:	human_brain2_projected_pcaloadings.21	Expression:	A14.724.557.Nasopharynx	Expression:	human_brain2_diffexprs_down_genes_clusters_pre_def.2
SPEM1	ENSG00000181323	17_7445402_C_T	-0.171635	871	30	FALSE	Expression:	human_lymphnodes_projected_pcaloadings_clusters.14	Expression:	T.8EffKLRG1+CD127-.Sp.d8.LisOVA	Expression:	mouse_multiple_projected_pcaloadings_clusters_pre_def.33	Expression:	mouse_multiple_projected_pcaloadings_clusters.163	Expression:	human_lymphnodes_diffexprs_genes_clusters.2	Expression:	human_brain2_diffexprs_genes_clusters_pre_def.1	Expression:	mouse_multiple2_bulk_projected_icaloadings.21	Expression:	human_brain2_projected_pcaloadings.72	Expression:	human_placenta_average_expression.9	Expression:	NKT.4-.Lv
TNFSF13	ENSG00000161955	17_7445402_C_T	-0.197129	871	31	FALSE	Expression:	mouse_multiple2_facs_diffexprs_genes_clusters_pre_def.36	Expression:	human_coloncancer_projected_pcaloadings_clusters_pre_def.312	Expression:	human_coloncancer_projected_pcaloadings_clusters_pre_def.337	Expression:	mouse_multiple2_facs_projected_pcaloadings_clusters.74	Expression:	mouse_immune_projected_pcaloadings.82	Expression:	mouse_multiple2_facs_projected_pcaloadings_clusters_pre_def.662	Expression:	human_coloncancer_projected_pcaloadings_clusters_pre_def.308	Expression:	human_coloncancer_projected_pcaloadings.70	Expression:	human_brain2_diffexprs_down_genes_clusters_pre_def.5	Expression:	human_fetalblood_projected_pcaloadings_clusters_pre_def.95
C17orf74	ENSG00000184560	17_7445402_C_T	-0.204292	871	32	FALSE	Expression:	human_brain2_diffexprs_down_genes_clusters_pre_def.20	Expression:	mouse_islets_projected_pcaloadings_clusters.4	Expression:	mouse_multiple_projected_pcaloadings_clusters_pre_def.37	Expression:	mouse_islets_projected_pcaloadings.38	Expression:	T.4FP3+25+.Sp	Expression:	mouse_digestive_fetal_diffexprs_down_genes_clusters.23	Expression:	human_brain2_projected_pcaloadings.36	Expression:	human_eye_diffexprs_genes_clusters_pre_def.23	Expression:	human_retina2_diffexprs_down_genes_clusters.16	Expression:	mouse_multiple_projected_pcaloadings_clusters.163
SLC35G6	ENSG00000259224	17_7445402_C_T	-0.237621	871	33	FALSE	Expression:	mouse_digestive_fetal_projected_pcaloadings_clusters.69	Expression:	DC.11b+.AT.v2	Expression:	human_brain2_diffexprs_down_genes_clusters_pre_def.2	Expression:	human_testis_projected_pcaloadings.24	Expression:	Eo.BL.v2	Expression:	human_brain2_projected_pcaloadings.21	Expression:	human_retina_diffexprs_genes_clusters.15	Expression:	human_brain2_diffexprs_down_genes_clusters_pre_def.8	Expression:	mouse_digestive_fetal_projected_pcaloadings_clusters.65	Expression:	human_brain2_diffexprs_down_genes_clusters.4
MAP2K4	ENSG00000065559	17_12193443_G_GC	0.144837	872	1	TRUE	PPI:	FLNC	Pathway:	internal	hemorrhage	Pathway:	cellular	response	to	mechanical	stimulus	Expression:	mouse_brain2_diffexprs_genes_clusters_pre_def.56	PPI:	JUN	Expression:	human_muscle_projected_pcaloadings_clusters.73	Expression:	mouse_digestive_adult_projected_pcaloadings.35	PPI:	AKT1	Pathway:	anemia	PPI:	MAPK14
MYOCD	ENSG00000141052	17_12426349_C_T	1.21216	873	1	TRUE	Expression:	mouse_airway_projected_pcaloadings_clusters.30	Pathway:	regulation	of	smooth	muscle	cell	differentiation	Pathway:	cardioblast	differentiation	Expression:	mouse_airway_projected_pcaloadings_clusters.29	Pathway:	regulation	of	transforming	growth	factor	beta	receptor	signaling	pathway	Expression:	human_gut_fib_projected_pcaloadings_clusters.75	Pathway:	positive	regulation	of	transforming	growth	factor	beta	receptor	signaling	pathway	Pathway:	smooth	muscle	cell	differentiation	Expression:	mouse_development_projected_pcaloadings_clusters_pre_def.343	Expression:	mouse_airway_projected_icaloadings.40
NCOR1	ENSG00000141027	17_15945946_A_G	1.23648	874	1	TRUE	PPI:	ABCB11	Pathway:	retinoid	X	receptor	binding	PPI:	POU1F1	Pathway:	retinoic	acid	receptor	binding	Pathway:	abnormal	adipose	tissue	morphology	Pathway:	spindle	assembly	Pathway:	spindle	organization	Pathway:	thyroid	hormone	receptor	binding	Pathway:	histone	deacetylation	Pathway:	protein	deacetylation
PIGL	ENSG00000108474	17_15945946_A_G	0.166019	874	2	FALSE	Pathway:	deacetylase	activity	Pathway:	lipoprotein	biosynthetic	process	Expression:	mouse_gastrulation_diffexprs_genes_clusters_pre_def.12	Expression:	human_gut_fib_projected_pcaloadings.99	Expression:	human_placenta_projected_pcaloadings.30	Expression:	human_fetalblood_diffexprs_genes_clusters_pre_def.21	Expression:	mouse_lung_projected_pcaloadings.48	Expression:	human_brain2_projected_pcaloadings.15	Expression:	mouse_gutendoderm_projected_pcaloadings_clusters_pre_def.55	Expression:	mouse_gutendoderm_projected_pcaloadings_clusters.255
ZSWIM7	ENSG00000214941	17_15945946_A_G	0.112895	874	3	FALSE	Expression:	mouse_multiple2_bulk_diffexprs_genes_clusters.11	Expression:	mouse_multiple2_bulk_diffexprs_genes_clusters_pre_def.12	Expression:	mouse_development_diffexprs_tstat_clusters_pre_def.25	Expression:	human_brain2_projected_pcaloadings.36	Expression:	mouse_development_diffexprs_tstat_clusters.16	Expression:	mouse_multiple_projected_pcaloadings_clusters_pre_def.200	Expression:	mouse_development_projected_pcaloadings_clusters_pre_def.83	Expression:	mouse_immune_projected_pcaloadings.62	Expression:	human_brain2_projected_pcaloadings.18	Expression:	human_muscle_projected_pcaloadings_clusters.79
TTC19	ENSG00000011295	17_15945946_A_G	0.0303501	874	4	FALSE	Pathway:	mitochondrion	organization	Expression:	human_brain2_projected_pcaloadings.18	Expression:	mouse_multiple2_droplet_projected_pcaloadings_clusters.290	Expression:	mouse_brain2_projected_pcaloadings_clusters_pre_def.195	Expression:	mouse_heart_control_projected_pcaloadings_clusters.127	Expression:	human_coloncancer_projected_pcaloadings_clusters_pre_def.74	Expression:	mouse_immune_projected_pcaloadings.82	Expression:	mouse_muscle2_projected_pcaloadings_clusters.209	Expression:	mouse_multiple_diffexprs_genes_clusters_pre_def.17	Expression:	mouse_multiple_diffexprs_genes_clusters.42
ADORA2B	ENSG00000170425	17_15945946_A_G	-0.177859	874	5	FALSE	Pathway:	regulation	of	chemokine	production	Pathway:	positive	regulation	of	chemokine	production	Pathway:	chemokine	production	Expression:	human_gut_fib_projected_pcaloadings_clusters.189	Pathway:	REACTOME_G_ALPHA_S_SIGNALLING_EVENTS	Pathway:	positive	regulation	of	inflammatory	response	Pathway:	regulation	of	interleukin-6	production	Pathway:	increased	mean	systemic	arterial	blood	pressure	Pathway:	positive	regulation	of	steroid	metabolic	process	Pathway:	positive	regulation	of	steroid	biosynthetic	process
TOM1L2	ENSG00000175662	17_17954535_A_G	0.560645	875	1	TRUE	Pathway:	emphysema	Pathway:	lymphoid	hyperplasia	Pathway:	abnormal	inflammatory	response	Pathway:	thrombocytopenia	Pathway:	hydroencephaly	Pathway:	malocclusion	Pathway:	increased	CD8-positive,	alpha-beta	T	cell	number	Pathway:	hemorrhage	Pathway:	kyphosis	Expression:	mouse_gutendoderm_diffexprs_genes_clusters.22
RAI1	ENSG00000108557	17_17954535_A_G	0.477841	875	2	FALSE	Pathway:	fusion	of	atlas	and	odontoid	process	Pathway:	increased	white	adipose	tissue	amount	Pathway:	malocclusion	Pathway:	abnormal	cervical	vertebrae	morphology	Pathway:	kyphosis	Pathway:	abnormal	thoracic	vertebrae	morphology	Pathway:	limb	grasping	Expression:	mouse_digestive_adult_projected_pcaloadings_clusters.24	Expression:	human_placenta_projected_pcaloadings.34	Expression:	human_colon2_projected_pcaloadings_clusters.109
SREBF1	ENSG00000072310	17_17954535_A_G	0.352653	875	3	FALSE	Pathway:	GO:0030134	Pathway:	GO:0012507	Pathway:	GO:0030658	Pathway:	response	to	retinoic	acid	Pathway:	fatty	PPI:	USF1	Pathway:	transport	vesicle	PPI:	GSK3B	Pathway:	response	to	vitamin	A	Pathway:	respiratory	tube	development
LLGL1	ENSG00000131899	17_17954535_A_G	0.342621	875	4	FALSE	Pathway:	cortical	cytoskeleton	Pathway:	cortical	actin	cytoskeleton	Pathway:	cell	cortex	part	Pathway:	hydroencephaly	Pathway:	abnormal	brain	ventricle	morphology	Pathway:	cell	cortex	PPI:	PARD6B	Expression:	human_nk_diffexprs_genes_clusters.10	PPI:	BMP2	PPI:	RANBP9
FLII	ENSG00000177731	17_17954535_A_G	0.196313	875	5	FALSE	PPI:	FMNL1	PPI:	ESR1	Expression:	mouse_multiple2_droplet_diffexprs_genes_clusters_pre_def.77	Expression:	human_colon_projected_icaloadings.11	Pathway:	embryonic	growth	arrest	Expression:	NK.H+.MCMV7.Sp	Expression:	Esophagus_Gastroesophageal_Junction	Expression:	mouse_development_diffexprs_tstat_clusters_pre_def.11	Expression:	human_lung_diffexprs_genes_clusters_pre_def.23	Expression:	Mo.6C+II-.Bl
GID4	ENSG00000141034	17_17954535_A_G	0.112315	875	6	FALSE	Expression:	mouse_multiple2_bulk_projected_pcaloadings.30	Expression:	mouse_kidney_diffexprs_genes_clusters.15	Expression:	mouse_heart_control_projected_pcaloadings_clusters.18	Expression:	human_brain2_projected_pcaloadings.41	Expression:	Esophagus_Gastroesophageal_Junction	Expression:	A11.329.171.Chondrocytes	Expression:	human_brain4_projected_pcaloadings_clusters.100	Expression:	CD8.24h.LN	Expression:	human_heme_projected_pcaloadings.7	Expression:	human_brain3_prenatal_projected_pcaloadings.28
MIEF2	ENSG00000177427	17_17954535_A_G	0.109276	875	7	FALSE	Expression:	human_testis_projected_pcaloadings_clusters.43	Expression:	human_lung_projected_pcaloadings_clusters_pre_def.279	Expression:	human_lung_diffexprs_genes_clusters_pre_def.23	Expression:	human_kidney3_diffexprs_tstat_clusters.4	Expression:	mouse_digestive_adult_projected_pcaloadings_clusters.20	Expression:	human_fetalblood_projected_pcaloadings_clusters_pre_def.158	Expression:	human_eye_projected_pcaloadings_clusters.282	Expression:	human_hippocampus_diffexprs_tstat_clusters.27	Expression:	human_lung_projected_pcaloadings_clusters_pre_def.268	Expression:	mouse_brain4_neurons_projected_pcaloadings_clusters.278
ATPAF2	ENSG00000171953	17_17954535_A_G	0.102919	875	8	FALSE	Pathway:	nuclear	body	Pathway:	nuclear	speck	Expression:	mouse_gutendoderm_diffexprs_genes_clusters_pre_def.1	Expression:	mouse_gutendoderm_diffexprs_genes_clusters.1	Expression:	human_pbmc_projected_pcaloadings_clusters.7	Expression:	human_monocytes_diffexprs_genes_clusters.2	Expression:	mouse_multiple2_droplet_projected_pcaloadings_clusters_pre_def.355	Expression:	human_monocytes_diffexprs_genes_clusters_pre_def.2	Expression:	Tgd.vg4+24alo.e17.Th	Expression:	CD8.24h.LN
ALKBH5	ENSG00000091542	17_17954535_A_G	0.0381466	875	9	FALSE	Expression:	mouse_hemogenicendothelium_projected_pcaloadings_clusters.16	Expression:	mouse_endothelium_projected_icaloadings.50	Expression:	mouse_aorta_projected_pcaloadings_clusters_pre_def.7	Expression:	mouse_brain2_projected_pcaloadings_clusters_pre_def.187	Expression:	human_testis_projected_pcaloadings_clusters.43	Expression:	mouse_epithelium_projected_pcaloadings.13	Expression:	mouse_nerve_projected_icaloadings.35	Expression:	mouse_gutendoderm_projected_pcaloadings.19	Expression:	mouse_gutendoderm_projected_icaloadings.41	Expression:	human_brain_cerebellarhem_diffexprs_tstat_clusters.2
DRG2	ENSG00000108591	17_17954535_A_G	-0.0070164	875	10	FALSE	Pathway:	GTP	binding	Pathway:	guanyl	ribonucleotide	binding	Pathway:	guanyl	nucleotide	binding	Expression:	mouse_heart_ko_projected_pcaloadings_clusters.83	Expression:	human_gut_fib_projected_pcaloadings.84	Expression:	Esophagus_Gastroesophageal_Junction	Expression:	mouse_brain2_diffexprs_genes_clusters_pre_def.22	Expression:	Tgd.vg4+24alo.e17.Th	Expression:	CD8.24h.LN	Expression:	mouse_multiple2_bulk_projected_pcaloadings.20
LRRC48	ENSG00000171962	17_17954535_A_G	-0.0761441	875	11	FALSE	Expression:	mouse_lung_projected_icaloadings.34	Expression:	human_hippocampus_projected_pcaloadings.80	Expression:	mouse_multiple2_droplet_projected_pcaloadings_clusters_pre_def.240	Expression:	human_csf_diffexprs_tstat_clusters.1	Expression:	mouse_multiple2_droplet_projected_pcaloadings.49	Expression:	human_pancreas_projected_pcaloadings_clusters.53	Expression:	mouse_multiple2_facs_projected_pcaloadings_clusters_pre_def.149	Expression:	human_monocytes_diffexprs_genes_clusters.2	Expression:	human_monocytes_diffexprs_down_genes_clusters.5	Expression:	human_monocytes_diffexprs_down_genes_clusters_pre_def.7
TOP3A	ENSG00000177302	17_17954535_A_G	-0.113846	875	12	FALSE	Pathway:	embryonic	lethality	between	implantation	and	somite	formation,	complete	penetrance	Expression:	mouse_multiple2_droplet_projected_pcaloadings_clusters_pre_def.346	Pathway:	nuclear	body	Expression:	mouse_brain2_projected_pcaloadings_clusters_pre_def.87	Expression:	mouse_brain2_projected_pcaloadings_clusters_pre_def.335	Pathway:	PML	body	Expression:	mouse_development_diffexprs_genes_clusters_pre_def.5	Expression:	mouse_brain2_projected_pcaloadings_clusters_pre_def.334	Expression:	human_testis_projected_pcaloadings_clusters.62	Expression:	mouse_brain2_projected_pcaloadings_clusters_pre_def.408
MYO15A	ENSG00000091536	17_17954535_A_G	-0.122452	875	13	FALSE	Pathway:	sensory	Expression:	human_eye_projected_pcaloadings_clusters_pre_def.248	Expression:	human_embryo_projected_pcaloadings.55	Pathway:	GO:0048568	Pathway:	ear	development	Expression:	human_testis_projected_pcaloadings_clusters.43	Expression:	human_coloncancer_projected_pcaloadings_clusters_pre_def.423	Expression:	mouse_multiple2_facs_projected_pcaloadings_clusters_pre_def.79	Expression:	human_embryo_projected_pcaloadings.93	Expression:	mouse_brain4_neurons_projected_pcaloadings_clusters.189
SSH2	ENSG00000141298	17_27980885_C_T	0.368768	876	1	TRUE	Pathway:	lamellipodium	assembly	Pathway:	regulation	of	lamellipodium	assembly	Expression:	mouse_brain2_diffexprs_genes_clusters_pre_def.56	Expression:	human_placenta_diffexprs_genes_clusters.10	Expression:	mouse_aorta_projected_pcaloadings.54	PPI:	LIMK1	Expression:	human_kidney3_projected_pcaloadings_clusters.37	Expression:	mouse_endothelium_diffexprs_genes_clusters_pre_def.11	Expression:	mouse_aorta_projected_pcaloadings.96	Expression:	human_lung_projected_pcaloadings_clusters_pre_def.88
TAOK1	ENSG00000160551	17_27980885_C_T	0.333303	876	2	FALSE	Pathway:	positive	PPI:	MARK2	Pathway:	positive	regulation	of	MAPK	cascade	Pathway:	positive	regulation	of	phosphorus	metabolic	process	Pathway:	positive	regulation	of	phosphate	metabolic	process	Pathway:	positive	Pathway:	regulation	Expression:	human_brain_frontalcortex_projected_pcaloadings.91	Expression:	human_coloncancer_projected_pcaloadings_clusters_pre_def.368	Expression:	human_pbmc_projected_pcaloadings_clusters.7
GIT1	ENSG00000108262	17_27980885_C_T	0.298325	876	3	FALSE	Pathway:	decreased	fear-related	response	Pathway:	dilated	respiratory	conducting	tubes	PPI:	PCLO	Pathway:	abnormal	lung	vasculature	morphology	PPI:	SRCIN1	Pathway:	GO:0008060	Pathway:	GO:0032312	PPI:	EPHA10	PPI:	EPHA4	PPI:	EPHA8
TP53I13	ENSG00000167543	17_27980885_C_T	0.245436	876	4	FALSE	Expression:	mouse_multiple2_facs_projected_pcaloadings_clusters_pre_def.550	Expression:	mouse_development_diffexprs_genes_clusters_pre_def.30	Expression:	mouse_brain4_neurons_projected_pcaloadings_clusters.278	Expression:	human_testis_projected_pcaloadings.28	Expression:	mouse_aorta_diffexprs_genes_clusters.1	Expression:	mouse_multiple2_droplet_projected_pcaloadings_clusters_pre_def.533	Expression:	A11.329.171.Chondrocytes	Expression:	mouse_development_diffexprs_genes_clusters.12	Expression:	mouse_multiple2_droplet_diffexprs_genes_clusters_pre_def.94	Expression:	mouse_brain_projected_icaloadings.46
ANKRD13B	ENSG00000198720	17_27980885_C_T	0.117432	876	5	FALSE	Expression:	human_placenta_diffexprs_genes_clusters.10	Expression:	mouse_lung_projected_pcaloadings.81	Expression:	T.4FP3+25+.Sp	Expression:	human_monocytes_diffexprs_down_genes_clusters.5	Expression:	human_bonemarrow_diffexprs_genes_clusters.5	Expression:	human_monocytes_diffexprs_down_genes_clusters_pre_def.7	Expression:	mouse_gastrulation_diffexprs_genes_clusters_pre_def.19	Expression:	mouse_development_diffexprs_genes_clusters.20	Expression:	mouse_brain2_projected_pcaloadings_clusters_pre_def.187	Expression:	mouse_immune_average_expression.78
CORO6	ENSG00000167549	17_27980885_C_T	0.112135	876	6	FALSE	Expression:	mouse_brain2_projected_pcaloadings.21	Expression:	mouse_multiple2_facs_projected_pcaloadings_clusters.59	Expression:	mouse_brain2_projected_pcaloadings.29	Expression:	mouse_brain2_projected_pcaloadings_clusters.7	Expression:	mouse_brain2_projected_pcaloadings.48	Expression:	mouse_brain2_projected_pcaloadings.87	Expression:	mouse_brain2_projected_pcaloadings.88	Expression:	mouse_islets_average_expression.9	Expression:	human_placenta_diffexprs_genes_clusters.10	Expression:	mouse_brain4_neurons_average_expression.23
ABHD15	ENSG00000168792	17_27980885_C_T	-0.0578248	876	7	FALSE	Expression:	human_kidney2_projected_pcaloadings_clusters.116	Expression:	mouse_multiple2_bulk_diffexprs_genes_clusters_pre_def.16	Expression:	mouse_multiple2_bulk_diffexprs_genes_clusters.14	Expression:	mouse_multiple2_droplet_projected_pcaloadings_clusters_pre_def.74	Expression:	human_lung_projected_pcaloadings_clusters_pre_def.237	Expression:	human_bonemarrow_projected_pcaloadings.87	Expression:	mouse_multiple2_droplet_projected_pcaloadings_clusters.65	Expression:	mouse_multiple2_facs_diffexprs_tstat_clusters_pre_def.82	Expression:	Mo.6C+II-.Bl	Expression:	human_retina_diffexprs_tstat_clusters.6
CRLF3	ENSG00000176390	17_29056341_C_T	0.182149	877	1	TRUE	Expression:	mouse_gastrulation_diffexprs_genes_clusters_pre_def.12	Expression:	mouse_gutendoderm_diffexprs_genes_clusters_pre_def.1	Pathway:	negative	regulation	of	cell	growth	Expression:	mouse_multiple2_facs_diffexprs_genes_clusters.33	Expression:	human_gut_fib_projected_pcaloadings_clusters.109	Expression:	human_muscle_average_expression.9	Expression:	mouse_multiple2_facs_diffexprs_genes_clusters_pre_def.109	Expression:	mouse_aorta_projected_pcaloadings.64	Expression:	mouse_muscle2_projected_pcaloadings_clusters.186	Expression:	mouse_multiple2_facs_projected_pcaloadings_clusters_pre_def.224
ADAP2	ENSG00000184060	17_29056341_C_T	0.0626142	877	2	FALSE	Expression:	mouse_brain2_projected_pcaloadings_clusters_pre_def.408	Expression:	human_gut_fib_projected_pcaloadings_clusters_pre_def.70	Expression:	human_synovialfibroblast_projected_pcaloadings_clusters_pre_def.48	Expression:	human_colon_projected_icaloadings.11	Expression:	mouse_airway_projected_pcaloadings_clusters.209	Expression:	human_gut_fib_projected_pcaloadings_clusters.134	Expression:	mouse_development_projected_pcaloadings_clusters.248	Expression:	human_gut_fib_projected_pcaloadings_clusters_pre_def.64	Expression:	human_gut_fib_projected_pcaloadings_clusters.139	Expression:	human_synovialfibroblast_projected_pcaloadings_clusters_pre_def.57
ATAD5	ENSG00000176208	17_29056341_C_T	0.0329752	877	3	FALSE	Expression:	mouse_lung_projected_pcaloadings_clusters.26	Expression:	mouse_vagina_projected_pcaloadings.92	Expression:	human_immune_projected_pcaloadings.92	Expression:	mouse_vagina_projected_pcaloadings.34	Expression:	human_fetalblood_projected_pcaloadings_clusters.10	Expression:	mouse_heart_ko_projected_pcaloadings_clusters.97	Expression:	mouse_heart_control_projected_pcaloadings_clusters.74	Expression:	mouse_muscle_projected_pcaloadings_clusters.124	Expression:	human_bonemarrow_projected_pcaloadings.40	Expression:	human_gut_imm_projected_pcaloadings_clusters_pre_def.34
RNF135	ENSG00000181481	17_29056341_C_T	0.0294569	877	4	FALSE	PPI:	CASP10	PPI:	ARHGAP8	PPI:	TIAM2	PPI:	AKAP13	Expression:	mouse_brain4_bnst_diffexprs_genes_clusters.18	Expression:	human_pancreas_diffexprs_genes_clusters.10	PPI:	ARHGAP33	Expression:	human_tcell_projected_pcaloadings_clusters.120	Expression:	mouse_endothelium_diffexprs_genes_clusters.23	Expression:	mouse_heart_control_projected_pcaloadings_clusters.18
GOSR1	ENSG00000108587	17_29056341_C_T	-0.0772122	877	5	FALSE	Expression:	mouse_muscle2_projected_pcaloadings_clusters.186	Expression:	human_pancreas_projected_pcaloadings_clusters.97	Expression:	CD4.48h.LN	Expression:	mouse_multiple_diffexprs_genes_clusters_pre_def.17	Expression:	human_pbmc_diffexprs_tstat_clusters.6	Expression:	mouse_muscle_projected_pcaloadings_clusters.177	Expression:	human_immune_diffexprs_genes_clusters.6	Expression:	human_tcell_projected_pcaloadings_clusters.100	Expression:	mouse_heart_ko_diffexprs_genes_clusters.8	Expression:	mouse_multiple_projected_pcaloadings_clusters_pre_def.80
TBC1D29	ENSG00000266733	17_29056341_C_T	-0.21751	877	6	FALSE	Expression:	human_thymus_diffexprs_genes_clusters.10	Expression:	human_gut_fib_diffexprs_down_genes_clusters.21	Expression:	human_monocytes_projected_pcaloadings.70	Expression:	human_testis_projected_pcaloadings.24	Expression:	mouse_digestive_fetal_diffexprs_down_genes_clusters.23	Expression:	human_gut_fib_projected_pcaloadings_clusters.109	Expression:	human_thymus_diffexprs_down_genes_clusters.8	Expression:	human_eye_projected_pcaloadings_clusters_pre_def.177	Expression:	human_lung_diffexprs_down_genes_clusters_pre_def.28	Expression:	mouse_digestive_fetal_projected_pcaloadings_clusters.103
TEFM	ENSG00000172171	17_29056341_C_T	-0.21869	877	7	FALSE	Expression:	human_coloncancer_projected_pcaloadings_clusters_pre_def.144	Expression:	human_coloncancer_projected_pcaloadings_clusters_pre_def.143	Expression:	human_brain3_adult_projected_pcaloadings_clusters.138	Expression:	human_muscle_projected_pcaloadings.97	Expression:	mouse_multiple2_bulk_projected_pcaloadings.76	Expression:	mouse_muscle_projected_pcaloadings_clusters.177	Expression:	human_coloncancer_projected_pcaloadings_clusters.142	Expression:	mouse_gastrulation_projected_pcaloadings_clusters_pre_def.338	Expression:	Kidney_Cortex	Expression:	human_brain_cerebellarhem_projected_pcaloadings_clusters.98
NF1	ENSG00000196712	17_29263700_C_T	0.960358	878	1	TRUE	Pathway:	adrenal	gland	development	Pathway:	negative	regulation	of	fibroblast	proliferation	Pathway:	negative	regulation	of	astrocyte	differentiation	Pathway:	positive	regulation	of	neuron	apoptotic	process	Pathway:	delayed	kidney	development	Pathway:	decreased	renal	glomerulus	number	Pathway:	smooth	muscle	tissue	development	PPI:	SDC4	PPI:	SPRED2	Pathway:	abnormal	fetal	atrioventricular	canal	morphology
CRLF3	ENSG00000176390	17_29263700_C_T	0.120305	878	2	FALSE	Pathway:	GO:0033261	Pathway:	negative	regulation	of	mitotic	cell	cycle	Expression:	mouse_aorta_projected_pcaloadings.55	Expression:	mouse_gastrulation_diffexprs_genes_clusters_pre_def.12	Pathway:	regulation	of	cell	growth	Pathway:	negative	regulation	of	growth	Expression:	human_coloncancer_diffexprs_genes_clusters_pre_def.15	Pathway:	regulation	Expression:	mouse_aorta_projected_pcaloadings_clusters.88	Expression:	mouse_gutendoderm_diffexprs_genes_clusters_pre_def.1
ATAD5	ENSG00000176208	17_29263700_C_T	0.0611483	878	3	FALSE	Pathway:	increased	ovary	tumor	incidence	Expression:	mouse_lung_projected_pcaloadings_clusters.26	Expression:	mouse_vagina_projected_pcaloadings.92	Expression:	human_immune_projected_pcaloadings.72	Expression:	human_brain3_prenatal_diffexprs_genes_clusters_pre_def.7	Expression:	human_kidney2_projected_pcaloadings.45	Expression:	human_bonemarrow_projected_pcaloadings_clusters.76	Expression:	mouse_heart_ko_projected_pcaloadings.81	Expression:	mouse_vagina_projected_pcaloadings_clusters.53	Expression:	human_immune_projected_pcaloadings.83
ADAP2	ENSG00000184060	17_29263700_C_T	-0.0175315	878	4	FALSE	Expression:	mouse_brain2_projected_pcaloadings_clusters_pre_def.408	Pathway:	GO:0008060	Pathway:	GO:0032312	Pathway:	regulation	of	ARF	protein	signal	transduction	Expression:	mouse_brain2_projected_pcaloadings_clusters.172	Expression:	human_synovialfibroblast_projected_pcaloadings_clusters.104	Expression:	human_synovialfibroblast_projected_pcaloadings_clusters_pre_def.57	Expression:	human_colon_projected_icaloadings.11	Expression:	mouse_heart_ko_projected_pcaloadings.50	Expression:	mouse_heart_ko_diffexprs_genes_clusters.13
RNF135	ENSG00000181481	17_29263700_C_T	-0.0220494	878	5	FALSE	Pathway:	positive	regulation	of	interferon-beta	production	Pathway:	positive	regulation	of	type	I	interferon	production	PPI:	STARD13	PPI:	ARHGAP8	PPI:	AKAP13	PPI:	MCF2	PPI:	NET1	Expression:	human_brain_cerebellarhem_projected_icaloadings.24	Expression:	human_brain3_adult_projected_pcaloadings_clusters.277	Expression:	mouse_endothelium_projected_pcaloadings_clusters.138
TEFM	ENSG00000172171	17_29263700_C_T	-0.229968	878	6	FALSE	Pathway:	mitochondrion	organization	Expression:	T.8MemKLRG1-CD127+.Sp.d8.LisOVA	Expression:	human_lymphnodes_projected_pcaloadings_clusters.72	Expression:	human_pbmc_projected_pcaloadings_clusters.99	Expression:	mouse_adipocyte_diffexprs_genes_clusters.2	Expression:	human_pbmc_diffexprs_tstat_clusters.6	Expression:	human_coloncancer_projected_pcaloadings_clusters_pre_def.144	Expression:	human_brain_cerebellarhem_projected_pcaloadings_clusters.98	Expression:	mouse_multiple_projected_pcaloadings_clusters.462	Expression:	mouse_nerve_diffexprs_genes_clusters.12
SUZ12	ENSG00000178691	17_30234848_A_T	0.407313	879	1	TRUE	Pathway:	methylated	histone	binding	PPI:	HOXB1	PPI:	HOXB8	PPI:	ASXL1	Pathway:	abnormal	stratification	in	cerebral	cortex	PPI:	HOXB2	Pathway:	hydroencephaly	Pathway:	abnormal	amnion	morphology	Pathway:	histone	binding	Pathway:	lumbar	vertebral	transformation
RHOT1	ENSG00000126858	17_30234848_A_T	0.0949159	879	2	FALSE	Pathway:	cytoskeleton-dependent	intracellular	transport	PPI:	PINK1	Pathway:	establishment	of	mitochondrion	localization	PPI:	KIF5C	Pathway:	transport	along	microtubule	PPI:	OGT	Pathway:	GTP	binding	Expression:	human_placenta_projected_pcaloadings.34	Pathway:	guanyl	ribonucleotide	binding	Pathway:	guanyl	nucleotide	binding
COPRS	ENSG00000172301	17_30234848_A_T	-0.00858314	879	3	FALSE	Pathway:	histone	binding	Expression:	human_testis_projected_pcaloadings_clusters.62	Expression:	human_gut_imm_diffexprs_tstat_clusters_pre_def.20	Expression:	human_testis_projected_pcaloadings_clusters.68	Pathway:	histone	methylation	Expression:	human_testis_projected_pcaloadings.19	Expression:	human_brain_cerebellarhem_diffexprs_tstat_clusters.2	Expression:	human_retina2_projected_pcaloadings_clusters_pre_def.64	Expression:	mouse_epithelium_projected_pcaloadings_clusters.15	Pathway:	histone
UTP6	ENSG00000108651	17_30234848_A_T	-0.0842193	879	4	FALSE	Expression:	mouse_multiple2_bulk_projected_pcaloadings.46	Expression:	human_pancreasductal_projected_pcaloadings.52	Expression:	mouse_brain2_projected_pcaloadings_clusters_pre_def.237	Expression:	mouse_heart_control_projected_pcaloadings_clusters.18	Expression:	human_coloncancer_projected_pcaloadings_clusters_pre_def.48	Expression:	human_eye_projected_pcaloadings_clusters_pre_def.248	Expression:	mouse_multiple2_facs_diffexprs_tstat_clusters_pre_def.18	Expression:	human_testis_projected_pcaloadings_clusters.62	Expression:	A14.724.557.Nasopharynx	Expression:	human_testis_projected_pcaloadings.9
LRRC37B	ENSG00000185158	17_30234848_A_T	-0.231111	879	5	FALSE	Expression:	human_muscle_projected_pcaloadings_clusters.73	Expression:	human_colon2_diffexprs_genes_clusters_pre_def.14	Expression:	human_eye_projected_pcaloadings_clusters_pre_def.216	Expression:	NK.H+.MCMV1.Sp	Expression:	human_gut_imm_diffexprs_genes_clusters_pre_def.13	Expression:	human_coloncancer_projected_pcaloadings_clusters_pre_def.264	Expression:	DC.IIhilang+103-11b+.SLN	Expression:	human_brain_frontalcortex_projected_pcaloadings_clusters.7	Expression:	human_gut_epi_projected_pcaloadings_clusters_pre_def.150	Expression:	human_coloncancer_diffexprs_tstat_clusters_pre_def.16
PCGF2	ENSG00000056661	17_36855851_G_T	0.216193	880	1	TRUE	Pathway:	abnormal	supraoccipital	bone	morphology	PPI:	SPATA24	Pathway:	PRC1	complex	PPI:	HSF2	Pathway:	vertebral	transformation	Pathway:	thoracic	vertebral	transformation	Pathway:	GO:0048705	Pathway:	lumbar	vertebral	transformation	Pathway:	heterochromatin	Pathway:	abnormal	rib	morphology
LASP1	ENSG00000002834	17_36855851_G_T	0.0876084	880	2	FALSE	Expression:	mouse_gutendoderm_projected_pcaloadings.69	PPI:	DNM2	Expression:	mouse_gutendoderm_projected_pcaloadings.57	Pathway:	anchoring	junction	Expression:	mouse_heart_ko_projected_pcaloadings_clusters.94	Expression:	human_pancreas_projected_pcaloadings_clusters.96	Pathway:	GO:0015629	Expression:	mouse_aorta_projected_pcaloadings.69	Expression:	mouse_hairfollicle_projected_pcaloadings.40	Expression:	mouse_gutendoderm_projected_pcaloadings_clusters.99
RPL23	ENSG00000125691	17_36855851_G_T	0.0862006	880	3	FALSE	PPI:	RPL13A	PPI:	RPS8	Expression:	mouse_hairfollicle_projected_pcaloadings_clusters.17	Expression:	human_fetalblood_projected_pcaloadings_clusters_pre_def.67	PPI:	RPS4X	Pathway:	endocrine	system	development	Expression:	mouse_microglia_projected_pcaloadings_clusters.4	Expression:	human_fetalblood_projected_pcaloadings_clusters.9	Expression:	mouse_multiple2_droplet_projected_pcaloadings_clusters_pre_def.289	PPI:	RPS3
MLLT6	ENSG00000108292	17_36855851_G_T	-0.0295808	880	4	FALSE	PPI:	DOT1L	PPI:	MLLT3	PPI:	MLLT1	PPI:	SKP1	Expression:	human_gut_fib_projected_pcaloadings_clusters.210	Expression:	human_placenta_diffexprs_genes_clusters.13	Expression:	human_pancreas_projected_pcaloadings_clusters.97	Expression:	human_coloncancer_projected_pcaloadings_clusters_pre_def.24	Expression:	human_gut_epi_projected_pcaloadings_clusters.18	Expression:	A08.186.211.730.317.357.Hypothalamus
CISD3	ENSG00000230055	17_36855851_G_T	-0.0437394	880	5	FALSE	Expression:	human_immune_diffexprs_genes_clusters.27	Expression:	human_brain4_average_expression.15	Expression:	human_brain4_projected_pcaloadings_clusters.141	Expression:	human_intestine_projected_pcaloadings_clusters.73	Expression:	human_brain4_projected_icaloadings.19	Expression:	human_coloncancer_projected_pcaloadings_clusters_pre_def.191	Expression:	human_pancreasductal_projected_icaloadings.34	Expression:	human_coloncancer_projected_pcaloadings_clusters_pre_def.24	Expression:	human_brain2_projected_pcaloadings.39	Expression:	human_coloncancer_projected_pcaloadings_clusters.91
PSMB3	ENSG00000108294	17_36855851_G_T	-0.0856868	880	6	FALSE	Pathway:	antigen	processing	and	presentation	Expression:	human_brain4_average_expression.15	Expression:	human_brain4_projected_pcaloadings_clusters.141	Pathway:	REACTOME_CLASS_I_MHC_MEDIATED_ANTIGEN_PROCESSING__PRESENTATION	Pathway:	positive	regulation	of	cellular	protein	metabolic	process	Expression:	human_brain2_projected_pcaloadings.72	Expression:	human_brain4_projected_icaloadings.19	PPI:	PPP2R1B	Pathway:	negative	regulation	of	protein	metabolic	process	Expression:	human_gut_imm_projected_pcaloadings_clusters_pre_def.84
PIP4K2B	ENSG00000141720	17_36855851_G_T	-0.145158	880	7	FALSE	Pathway:	KEGG_INOSITOL_PHOSPHATE_METABOLISM	Pathway:	KEGG_PHOSPHATIDYLINOSITOL_SIGNALING_SYSTEM	Pathway:	signal	transducer	activity,	downstream	of	receptor	Pathway:	perinatal	lethality,	incomplete	penetrance	Expression:	A10.690.Muscles	Expression:	A02.633.567.850.Quadriceps.Muscle	Expression:	human_coloncancer_projected_pcaloadings_clusters.142	Expression:	A08.186.211.730.317.357.Hypothalamus	Expression:	human_muscle_projected_pcaloadings_clusters.9	Pathway:	KEGG_ENDOCYTOSIS
ARHGAP23	ENSG00000225485	17_36855851_G_T	-0.160191	880	8	FALSE	Expression:	human_brain_cerebellarhem_projected_pcaloadings_clusters.98	Expression:	human_pancreas_projected_pcaloadings.83	PPI:	CDC42	Expression:	human_pancreasductal_diffexprs_genes_clusters.4	PPI:	RHOJ	PPI:	RHOC	PPI:	RHOBTB2	Expression:	mouse_digestive_adult_diffexprs_down_genes_clusters.14	PPI:	RHOQ	PPI:	RHOH
CWC25	ENSG00000108296	17_36855851_G_T	-0.168705	880	9	FALSE	Expression:	human_gut_fib_projected_pcaloadings_clusters.109	Expression:	human_brain2_projected_pcaloadings.41	Expression:	human_monocytes_projected_pcaloadings.70	Expression:	human_brain4_projected_pcaloadings_clusters.144	Expression:	mouse_digestive_fetal_projected_pcaloadings_clusters.227	Expression:	A14.724.Pharynx	Expression:	Colon_Sigmoid	Expression:	human_pancreas_projected_pcaloadings_clusters.97	Expression:	Esophagus_Muscularis	Expression:	human_embryo_projected_pcaloadings.13
C17orf96	ENSG00000179294	17_36855851_G_T	-0.225892	880	10	FALSE	Expression:	human_pancreas_projected_pcaloadings_clusters.97	Expression:	human_retina2_projected_pcaloadings_clusters.64	Expression:	human_pancreas_projected_pcaloadings.56	Expression:	human_brain_frontalcortex_projected_pcaloadings_clusters.43	Expression:	human_brain2_diffexprs_down_genes_clusters.4	Expression:	human_brain_visualcortex_projected_pcaloadings_clusters.18	Expression:	human_gut_imm_projected_pcaloadings_clusters_pre_def.39	Expression:	human_gut_imm_diffexprs_tstat_clusters.9	Expression:	mouse_digestive_fetal_diffexprs_down_genes_clusters.23	Expression:	human_pancreas_projected_pcaloadings_clusters.96
C17orf98	ENSG00000214556	17_36855851_G_T	-0.229036	880	11	FALSE	Expression:	human_embryo_projected_pcaloadings_clusters.66	Expression:	A05.810.453.324.Kidney.Cortex	Expression:	human_brain2_projected_pcaloadings.81	Expression:	human_brain2_diffexprs_down_genes_clusters_pre_def.2	Expression:	human_brain2_diffexprs_down_genes_clusters_pre_def.7	Expression:	mouse_digestive_adult_projected_pcaloadings_clusters.25	Expression:	mouse_digestive_adult_projected_pcaloadings.37	Expression:	A11.329.171.Chondrocytes	Expression:	human_pancreas_average_expression.15	Expression:	human_brain2_projected_pcaloadings.72
SRCIN1	ENSG00000017373	17_36855851_G_T	-0.229603	880	12	FALSE	Expression:	human_retina2_projected_pcaloadings_clusters.87	Expression:	mouse_airway_projected_pcaloadings_clusters.229	Expression:	mouse_airway_projected_pcaloadings_clusters.226	Expression:	human_retina2_projected_pcaloadings.64	Expression:	human_retina2_projected_icaloadings.24	Expression:	human_retina2_projected_pcaloadings_clusters.64	Expression:	human_brain_cerebellarhem_projected_pcaloadings_clusters.98	Expression:	human_retina2_average_expression.15	Expression:	human_retina2_projected_pcaloadings_clusters.141	Expression:	human_retina2_projected_pcaloadings_clusters_pre_def.41
FBXO47	ENSG00000204952	17_36855851_G_T	-0.290726	880	13	FALSE	Expression:	human_embryo_projected_pcaloadings.96	Expression:	mouse_gutendoderm_projected_pcaloadings_clusters.255	Expression:	mouse_multiple2_facs_diffexprs_genes_clusters.33	Expression:	mouse_gutendoderm_projected_pcaloadings_clusters_pre_def.55	Expression:	human_brain2_diffexprs_down_genes_clusters_pre_def.5	Expression:	mouse_brain4_neurons_projected_pcaloadings_clusters.324	Expression:	human_brain2_diffexprs_down_genes_clusters_pre_def.2	Expression:	human_brain2_diffexprs_down_genes_clusters_pre_def.7	Expression:	mouse_digestive_adult_projected_pcaloadings_clusters.25	Expression:	mouse_multiple2_facs_diffexprs_genes_clusters_pre_def.108
LASP1	ENSG00000002834	17_36915540_C_T	0.285228	881	1	TRUE	Pathway:	cortical	cytoskeleton	Pathway:	cortical	actin	cytoskeleton	Pathway:	cell	cortex	part	Pathway:	cell	cortex	Pathway:	cell-substrate	adherens	junction	Pathway:	adherens	junction	Pathway:	cell-substrate	junction	Pathway:	focal	adhesion	Pathway:	SH3/SH2	adaptor	activity	Expression:	mouse_gutendoderm_projected_pcaloadings.69
RPL23	ENSG00000125691	17_36915540_C_T	0.166482	881	2	FALSE	PPI:	MLH1	PPI:	GSPT2	PPI:	GSPT1	Expression:	mouse_microglia_projected_pcaloadings.40	Expression:	mouse_multiple_diffexprs_tstat_clusters.11	Expression:	mouse_multiple_diffexprs_tstat_clusters_pre_def.32	Pathway:	endocrine	system	development	Expression:	mouse_microglia_projected_pcaloadings_clusters.4	Expression:	mouse_adipocyte_projected_pcaloadings_clusters.74	Expression:	mouse_hairfollicle_projected_pcaloadings_clusters.17
PCGF2	ENSG00000056661	17_36915540_C_T	0.134265	881	3	FALSE	Pathway:	abnormal	supraoccipital	bone	morphology	PPI:	E2F6	Pathway:	lumbar	vertebral	transformation	Pathway:	cervical	vertebral	transformation	Pathway:	abnormal	rib	morphology	Pathway:	in	utero	embryonic	development	Pathway:	GO:0009952	Pathway:	GO:0048706	Pathway:	thoracic	vertebral	transformation	Expression:	mouse_airway_diffexprs_tstat_clusters.16
MLLT6	ENSG00000108292	17_36915540_C_T	0.0605646	881	4	FALSE	PPI:	MLLT3	PPI:	DOT1L	PPI:	SKP1	Expression:	human_muscle_projected_pcaloadings_clusters.73	Expression:	human_monocytes_diffexprs_genes_clusters_pre_def.8	Expression:	human_pbmc_diffexprs_genes_clusters.13	Expression:	human_embryo_projected_icaloadings.1	Expression:	human_hippocampus_diffexprs_genes_clusters.17	Expression:	human_gut_imm_diffexprs_genes_clusters_pre_def.13	Expression:	human_coloncancer_projected_pcaloadings_clusters_pre_def.55
CISD3	ENSG00000230055	17_36915540_C_T	0.0165637	881	5	FALSE	Pathway:	metal	cluster	binding	Pathway:	iron-sulfur	cluster	binding	Expression:	human_airway_diffexprs_genes_clusters_pre_def.24	Expression:	A06.407.312.782.Testis	Expression:	human_brain2_average_expression.3	Expression:	mouse_digestive_adult_projected_pcaloadings.35	Expression:	human_brain4_average_expression.15	Expression:	human_hippocampus_projected_pcaloadings_clusters.170	Expression:	human_brain4_projected_pcaloadings_clusters.141	Expression:	human_coloncancer_projected_pcaloadings_clusters_pre_def.12
PSMB3	ENSG00000108294	17_36915540_C_T	-0.090814	881	6	FALSE	Pathway:	negative	regulation	of	ligase	activity	Pathway:	negative	regulation	of	ubiquitin-protein	transferase	activity	Pathway:	REACTOME_ER:PHAGOSOME_PATHWAY	Pathway:	REACTOME_ANTIGEN_PROCESSING:CROSS_PRESENTATION	PPI:	PSMC1	PPI:	PSMC2	Pathway:	antigen	processing	and	presentation	of	peptide	antigen	via	MHC	class	I	Pathway:	antigen	processing	and	presentation	Pathway:	antigen	processing	and	presentation	of	peptide	antigen	Pathway:	regulation
ARHGAP23	ENSG00000225485	17_36915540_C_T	-0.0946116	881	7	FALSE	PPI:	RHOBTB2	PPI:	RHOU	PPI:	RHOQ	PPI:	RHOH	PPI:	RHOJ	PPI:	RHOF	PPI:	RHOT1	PPI:	RHOV	PPI:	RHOBTB1	PPI:	RHOD
CWC25	ENSG00000108296	17_36915540_C_T	-0.116219	881	8	FALSE	Expression:	human_brain2_projected_pcaloadings.41	Expression:	Esophagus_Gastroesophageal_Junction	Expression:	human_pbmc_diffexprs_genes_clusters.13	Expression:	human_hippocampus_projected_pcaloadings_clusters.160	Expression:	Esophagus_Muscularis	Expression:	human_airway_diffexprs_genes_clusters_pre_def.9	Expression:	human_coloncancer_projected_pcaloadings_clusters_pre_def.14	Expression:	human_gut_imm_projected_pcaloadings_clusters.237	Expression:	human_pbmc_projected_pcaloadings_clusters.36	Expression:	human_immune_diffexprs_genes_clusters.36
PIP4K2B	ENSG00000141720	17_36915540_C_T	-0.209256	881	9	FALSE	Pathway:	perinatal	lethality,	incomplete	penetrance	Pathway:	KEGG_REGULATION_OF_ACTIN_CYTOSKELETON	Expression:	human_pancreasductal_diffexprs_genes_clusters.5	Expression:	human_colon2_projected_pcaloadings_clusters.165	Expression:	human_colon2_projected_pcaloadings_clusters.109	Expression:	human_monocytes_diffexprs_down_genes_clusters_pre_def.8	Expression:	human_colon2_diffexprs_genes_clusters.3	Expression:	mouse_digestive_fetal_diffexprs_genes_clusters.29	Expression:	human_muscle_projected_pcaloadings_clusters.73	Expression:	human_brain_frontalcortex_projected_pcaloadings_clusters.82
SRCIN1	ENSG00000017373	17_36915540_C_T	-0.221601	881	10	FALSE	PPI:	SORBS3	Expression:	human_retina2_projected_icaloadings.24	Expression:	human_retina2_projected_pcaloadings_clusters_pre_def.20	Expression:	human_retina2_projected_pcaloadings_clusters.100	Expression:	mouse_digestive_adult_projected_icaloadings.41	PPI:	BCAR1	PPI:	CD2AP	PPI:	CSK	PPI:	MAPRE1	Expression:	human_brain4_projected_pcaloadings_clusters.30
C17orf96	ENSG00000179294	17_36915540_C_T	-0.228185	881	11	FALSE	NA	Expression:	mouse_airway_diffexprs_genes_clusters.23	Expression:	human_gut_imm_projected_pcaloadings_clusters.30	Expression:	human_embryo_projected_pcaloadings.27	Expression:	human_brain2_diffexprs_tstat_clusters.3	Expression:	human_brain2_average_expression.3	Expression:	human_retina2_projected_pcaloadings_clusters_pre_def.20	Expression:	human_retina2_projected_pcaloadings_clusters.100	Expression:	human_retina2_projected_pcaloadings_clusters.48	Expression:	mouse_digestive_adult_projected_pcaloadings_clusters.20
C17orf98	ENSG00000214556	17_36915540_C_T	-0.275106	881	12	FALSE	Expression:	human_brain2_projected_pcaloadings.41	Expression:	human_embryo_projected_pcaloadings_clusters.67	Expression:	A11.329.171.Chondrocytes	Expression:	A06.407.312.782.Testis	Expression:	A05.810.453.324.Kidney.Cortex	Expression:	human_brain2_diffexprs_down_genes_clusters.2	Expression:	human_embryo_projected_pcaloadings_clusters.66	Expression:	human_brain2_diffexprs_down_genes_clusters.16	Expression:	human_brain2_diffexprs_down_genes_clusters.21	Expression:	mouse_digestive_adult_projected_pcaloadings_clusters.24
FBXO47	ENSG00000204952	17_36915540_C_T	-0.301718	881	13	FALSE	Expression:	human_testis_projected_pcaloadings_clusters.62	Expression:	mouse_gutendoderm_projected_pcaloadings_clusters.255	Expression:	mouse_gutendoderm_projected_pcaloadings_clusters_pre_def.55	Expression:	human_embryo_projected_pcaloadings.96	Expression:	human_testis_projected_pcaloadings.9	Expression:	human_brain2_diffexprs_down_genes_clusters_pre_def.5	Expression:	human_testis_projected_pcaloadings_clusters.69	Expression:	human_testis_projected_pcaloadings_clusters.68	Expression:	human_brain2_projected_pcaloadings.99	Expression:	mouse_immune_projected_pcaloadings.75
MED1	ENSG00000125686	17_37535298_C_T	0.939141	882	1	TRUE	Pathway:	decreased	activity	of	thyroid	Pathway:	ligand-dependent	nuclear	receptor	binding	Pathway:	megakaryocyte	differentiation	PPI:	POU1F1	PPI:	ANKRD37	Pathway:	retinoic	acid	receptor	binding	Pathway:	regulation	of	mammary	gland	epithelial	cell	proliferation	PPI:	NR0B1	PPI:	NR2F6	Pathway:	trabecula	carnea	hypoplasia
CDK12	ENSG00000167258	17_37535298_C_T	0.487336	882	2	FALSE	Pathway:	nuclear	speck	Expression:	mouse_heart_ko_projected_pcaloadings.90	Expression:	human_immune_projected_pcaloadings.91	Expression:	mouse_heart_ko_projected_pcaloadings.66	Expression:	mouse_brain4_neurons_projected_pcaloadings_clusters.325	Expression:	human_muscle_diffexprs_genes_clusters.9	Expression:	mouse_heart_ko_diffexprs_tstat_clusters.6	Expression:	mouse_multiple2_facs_projected_pcaloadings_clusters_pre_def.618	Pathway:	nuclear	body	Expression:	mouse_brain_projected_pcaloadings.48
FBXL20	ENSG00000108306	17_37535298_C_T	0.262847	882	3	FALSE	Expression:	human_brain_cerebellarhem_projected_pcaloadings_clusters.98	Pathway:	lethality	throughout	fetal	growth	and	development,	incomplete	penetrance	Expression:	human_coloncancer_diffexprs_genes_clusters_pre_def.15	Expression:	mouse_heart_ko_diffexprs_tstat_clusters.6	Expression:	mouse_gutendoderm_diffexprs_genes_clusters_pre_def.6	PPI:	UBB	PPI:	CALM1	Expression:	human_prostate_projected_pcaloadings_clusters.63	Expression:	human_brain2_projected_pcaloadings.39	Expression:	SC.STSL.BM
RPL19	ENSG00000108298	17_37535298_C_T	0.215789	882	4	FALSE	Expression:	mouse_hairfollicle_projected_pcaloadings_clusters.17	Expression:	human_brain_visualcortex_projected_icaloadings.34	Expression:	mouse_hairfollicle_projected_pcaloadings_clusters.183	Expression:	human_lung_projected_pcaloadings_clusters_pre_def.95	Expression:	human_coloncancer_projected_pcaloadings_clusters.110	Expression:	human_immune_projected_pcaloadings_clusters.292	Expression:	mouse_hemogenicendothelium_projected_pcaloadings_clusters.114	Expression:	human_brain_visualcortex_projected_pcaloadings.22	Expression:	human_coloncancer_projected_pcaloadings_clusters.5	Expression:	human_immune_projected_icaloadings.43
CACNB1	ENSG00000067191	17_37535298_C_T	0.141303	882	5	FALSE	Pathway:	decreased	skeletal	muscle	mass	Pathway:	T-tubule	Pathway:	abnormal	skeletal	muscle	fiber	morphology	PPI:	CACNA2D1	Pathway:	abnormal	spine	curvature	Expression:	mouse_multiple2_bulk_diffexprs_genes_clusters.11	Expression:	mouse_multiple2_bulk_diffexprs_genes_clusters_pre_def.12	Pathway:	axonogenesis	Expression:	mouse_gutendoderm_projected_pcaloadings_clusters.226	Expression:	mouse_gutendoderm_projected_pcaloadings_clusters_pre_def.86
STAC2	ENSG00000141750	17_37535298_C_T	0.0811691	882	6	FALSE	Expression:	human_kidney3_projected_pcaloadings_clusters.58	Expression:	mouse_brain4_neurons_projected_pcaloadings_clusters.90	Expression:	mouse_brain2_diffexprs_genes_clusters_pre_def.52	Expression:	mouse_multiple2_droplet_projected_pcaloadings_clusters_pre_def.326	Expression:	mouse_multiple2_droplet_projected_pcaloadings_clusters.325	Expression:	mouse_gutendoderm_projected_pcaloadings_clusters.255	Expression:	mouse_gutendoderm_projected_pcaloadings_clusters_pre_def.55	Expression:	mouse_brain4_neurons_projected_pcaloadings.59	Expression:	human_kidney3_projected_pcaloadings_clusters.56	Expression:	human_kidney3_diffexprs_tstat_clusters.12
PPP1R1B	ENSG00000131771	17_37535298_C_T	-0.00178185	882	7	FALSE	Pathway:	mating	Expression:	human_airway_projected_pcaloadings_clusters_pre_def.7	Pathway:	abnormal	physiological	response	to	xenobiotic	Expression:	human_airway_projected_pcaloadings_clusters.118	Expression:	mouse_multiple_projected_pcaloadings_clusters.437	Expression:	mouse_kidney_projected_pcaloadings_clusters.73	Pathway:	phosphatase	regulator	activity	Expression:	human_airway_projected_pcaloadings_clusters.196	Expression:	mouse_multiple_projected_pcaloadings_clusters_pre_def.163	Expression:	mouse_kidney_projected_pcaloadings_clusters.80
NEUROD2	ENSG00000171532	17_37535298_C_T	-0.0818036	882	8	FALSE	Expression:	mouse_development_projected_pcaloadings_clusters_pre_def.275	Expression:	mouse_development_projected_pcaloadings_clusters.176	Pathway:	positive	regulation	of	neuron	differentiation	Pathway:	regulation	of	synapse	structure	or	activity	Expression:	mouse_development_projected_pcaloadings_clusters.173	Expression:	mouse_development_projected_pcaloadings_clusters_pre_def.271	Expression:	mouse_development_projected_pcaloadings_clusters_pre_def.276	Pathway:	response	to	calcium	ion	Pathway:	regulation	of	synapse	organization	Expression:	human_retina_projected_pcaloadings_clusters.36
PLXDC1	ENSG00000161381	17_37535298_C_T	-0.216376	882	9	FALSE	Expression:	mouse_hairfollicle_diffexprs_genes_clusters.24	Expression:	mouse_digestive_fetal_diffexprs_genes_clusters.27	Expression:	human_brain_cerebellarhem_projected_icaloadings.24	Expression:	mouse_muscle2_projected_pcaloadings_clusters.86	Expression:	mouse_muscle_projected_pcaloadings_clusters.76	Expression:	mouse_airway_projected_pcaloadings_clusters.163	Expression:	human_brain_cerebellarhem_projected_pcaloadings_clusters.42	Expression:	human_lymphnodes_projected_pcaloadings_clusters.44	Expression:	human_kidney2_projected_pcaloadings_clusters.150	Expression:	human_brain_frontalcortex_diffexprs_genes_clusters.13
ARL5C	ENSG00000141748	17_37535298_C_T	-0.302114	882	10	FALSE	Expression:	mouse_multiple2_facs_projected_pcaloadings_clusters_pre_def.430	Expression:	human_thymus_projected_pcaloadings.99	Expression:	human_thymus_projected_pcaloadings.68	Expression:	mouse_lung_projected_pcaloadings_clusters.74	Expression:	mouse_microglia_projected_pcaloadings.58	Expression:	mouse_multiple_projected_pcaloadings_clusters_pre_def.96	Expression:	mouse_multiple2_droplet_projected_pcaloadings.86	Expression:	mouse_microglia_projected_icaloadings.26	Expression:	human_eye_projected_pcaloadings_clusters_pre_def.74	Expression:	mouse_muscle_projected_pcaloadings_clusters.69
THRA	ENSG00000126351	17_38352743_A_ATT	1.33825	883	1	TRUE	Pathway:	abnormal	fontanelle	morphology	Pathway:	GO:0030878	Pathway:	decreased	activity	of	thyroid	Pathway:	cytoplasmic	sequestering	of	transcription	factor	Pathway:	cytoplasmic	sequestering	of	protein	Pathway:	abnormal	cranial	suture	morphology	Pathway:	small	pancreatic	islets	Pathway:	abnormal	pancreatic	islet	morphology	Pathway:	increased	bone	mass	Pathway:	abnormal	small	intestinal	villus	morphology
RARA	ENSG00000131759	17_38352743_A_ATT	1.11124	883	2	FALSE	Pathway:	fusion	of	atlas	and	odontoid	process	Pathway:	retinoic	acid	receptor	signaling	pathway	Pathway:	abnormal	tracheal	cartilage	morphology	Pathway:	negative	regulation	of	myeloid	leukocyte	differentiation	PPI:	ASXL1	PPI:	LRIF1	Pathway:	regulation	of	myeloid	leukocyte	differentiation	PPI:	ARID5A	Pathway:	granulocyte	differentiation	Pathway:	negative	regulation	of	myeloid	cell	differentiation
IGFBP4	ENSG00000141753	17_38352743_A_ATT	0.512695	883	3	FALSE	Expression:	human_eye_projected_pcaloadings_clusters.158	Pathway:	insulin-like	growth	factor	binding	Expression:	human_eye_projected_pcaloadings_clusters_pre_def.108	Expression:	mouse_brain4_neurons_projected_pcaloadings_clusters.119	Pathway:	decreased	birth	weight	Expression:	human_colon2_projected_pcaloadings_clusters_pre_def.118	Expression:	human_colon2_projected_pcaloadings_clusters.177	Expression:	human_tcell_projected_pcaloadings.38	Expression:	mouse_brain4_neurons_projected_pcaloadings_clusters.114	Pathway:	growth	factor	binding
NR1D1	ENSG00000126368	17_38352743_A_ATT	0.430771	883	4	FALSE	Pathway:	abnormal	cerebellar	granule	cell	morphology	PPI:	APOA4	Expression:	human_lymphnodes_projected_pcaloadings.80	Pathway:	abnormal	cerebellum	morphology	Pathway:	steroid	hormone	mediated	signaling	pathway	Pathway:	REACTOME_NUCLEAR_RECEPTOR_TRANSCRIPTION_PATHWAY	Pathway:	abnormal	skeletal	muscle	fiber	type	ratio	Expression:	human_lymphnodes_projected_pcaloadings.89	Expression:	human_tcell_projected_pcaloadings.99	Pathway:	steroid	hormone	receptor	activity
CASC3	ENSG00000108349	17_38352743_A_ATT	0.349663	883	5	FALSE	Pathway:	nuclear-transcribed	mRNA	catabolic	process,	nonsense-mediated	decay	PPI:	GSPT2	PPI:	GSPT1	Pathway:	nuclear	body	Pathway:	nuclear	speck	Expression:	human_coloncancer_diffexprs_genes_clusters_pre_def.38	Expression:	human_brain2_average_expression.3	Expression:	mouse_brain2_projected_pcaloadings_clusters_pre_def.345	Expression:	Esophagus_Gastroesophageal_Junction	Expression:	human_brain2_diffexprs_tstat_clusters.3
MSL1	ENSG00000188895	17_38352743_A_ATT	0.279439	883	6	FALSE	PPI:	MRGBP	Pathway:	histone	H4	acetylation	Expression:	mouse_nerve_projected_pcaloadings_clusters.206	PPI:	RAN	Expression:	mouse_brain2_projected_pcaloadings_clusters_pre_def.408	PPI:	HIST1H3A	Expression:	human_kidney3_diffexprs_genes_clusters.10	Expression:	human_pbmc_diffexprs_genes_clusters.13	Pathway:	histone	Pathway:	chromatin
WIPF2	ENSG00000171475	17_38352743_A_ATT	0.198047	883	7	FALSE	PPI:	DNMBP	Expression:	human_colon_diffexprs_genes_clusters.3	PPI:	NCK1	PPI:	ACTR3	PPI:	PTK2	Expression:	mouse_brain4_bnst_projected_pcaloadings_clusters.107	Expression:	mouse_endothelium_projected_pcaloadings_clusters_pre_def.37	Expression:	human_synovialfibroblast_projected_pcaloadings_clusters.90	Expression:	mouse_multiple2_droplet_projected_icaloadings.4	Expression:	human_colon_projected_pcaloadings_clusters.6
PSMD3	ENSG00000108344	17_38352743_A_ATT	0.141873	883	8	FALSE	Pathway:	negative	regulation	of	ligase	activity	Pathway:	negative	regulation	of	ubiquitin-protein	transferase	activity	Pathway:	REACTOME_ER:PHAGOSOME_PATHWAY	Pathway:	REACTOME_ANTIGEN_PROCESSING:CROSS_PRESENTATION	PPI:	PSMC1	PPI:	PSMC2	Pathway:	antigen	processing	and	presentation	of	peptide	antigen	via	MHC	class	I	Expression:	human_eye_projected_pcaloadings_clusters.305	Pathway:	antigen	processing	and	presentation	Pathway:	antigen	processing	and	presentation	of	peptide	antigen
TOP2A	ENSG00000131747	17_38352743_A_ATT	0.111608	883	9	FALSE	Expression:	mouse_brain2_projected_pcaloadings_clusters_pre_def.110	Expression:	mouse_brain2_projected_pcaloadings_clusters_pre_def.102	Pathway:	ubiquitin	binding	Pathway:	ubiquitin-like	protein	binding	Expression:	human_immune_projected_pcaloadings_clusters.266	Expression:	mouse_brain2_projected_pcaloadings_clusters_pre_def.40	Expression:	human_nk_projected_pcaloadings_clusters.74	Expression:	human_immune_projected_pcaloadings_clusters.264	PPI:	FOXM1	Expression:	mouse_brain2_projected_pcaloadings_clusters.23
MED24	ENSG00000008838	17_38352743_A_ATT	0.0731838	883	10	FALSE	Pathway:	transcription	factor	activity,	RNA	polymerase	II	transcription	factor	binding	PPI:	MED28	PPI:	SMAD2	Expression:	human_lymphnodes_projected_pcaloadings.80	Pathway:	abnormal	placental	labyrinth	vasculature	morphology	Expression:	human_prostate_projected_pcaloadings.39	Pathway:	abnormal	cell	physiology	PPI:	ESR1	PPI:	NCOA3	Expression:	human_bladder_projected_pcaloadings.87
CDC6	ENSG00000094804	17_38352743_A_ATT	-0.0136352	883	11	FALSE	PPI:	E2F3	Pathway:	regulation	of	mitotic	nuclear	division	Pathway:	regulation	of	nuclear	division	Expression:	human_retina_projected_pcaloadings_clusters.84	Expression:	human_testis_projected_pcaloadings_clusters.62	PPI:	SKP1	Expression:	mouse_airway_projected_pcaloadings_clusters.18	Expression:	human_gut_epi_projected_pcaloadings.83	Expression:	human_bonemarrow_projected_pcaloadings.50	Expression:	mouse_thymus_projected_pcaloadings.10
RAPGEFL1	ENSG00000108352	17_38352743_A_ATT	-0.0539975	883	12	FALSE	Pathway:	guanyl-nucleotide	exchange	factor	activity	Expression:	mouse_hairfollicle_projected_pcaloadings_clusters.96	Expression:	mouse_multiple2_facs_projected_pcaloadings_clusters_pre_def.307	Expression:	mouse_hairfollicle_projected_pcaloadings_clusters.130	Expression:	human_eye_projected_pcaloadings_clusters_pre_def.216	Expression:	mouse_multiple2_facs_projected_pcaloadings_clusters_pre_def.486	Expression:	human_gut_epi_projected_pcaloadings_clusters.56	Expression:	human_retina2_projected_pcaloadings_clusters_pre_def.18	Expression:	human_gut_epi_projected_pcaloadings_clusters.34	Expression:	human_brain4_projected_pcaloadings_clusters.15
CSF3	ENSG00000108342	17_38352743_A_ATT	-0.114054	883	13	FALSE	Expression:	mouse_multiple2_facs_projected_pcaloadings_clusters_pre_def.282	Expression:	mouse_multiple2_facs_projected_pcaloadings_clusters.155	Pathway:	granulocyte	differentiation	Expression:	mouse_multiple2_facs_projected_pcaloadings_clusters.153	Pathway:	myeloid	leukocyte	differentiation	Expression:	human_lung_projected_pcaloadings_clusters_pre_def.74	Expression:	human_lung_projected_pcaloadings_clusters_pre_def.194	Expression:	mouse_multiple2_facs_projected_pcaloadings_clusters_pre_def.285	Pathway:	growth	factor	receptor	binding	Expression:	mouse_multiple2_droplet_projected_pcaloadings_clusters_pre_def.159
GJD3	ENSG00000183153	17_38352743_A_ATT	-0.199966	883	14	FALSE	Expression:	mouse_islets_average_expression.9	Expression:	mouse_multiple2_bulk_diffexprs_genes_clusters_pre_def.16	Expression:	mouse_multiple2_bulk_diffexprs_genes_clusters.14	Expression:	human_embryo_projected_pcaloadings_clusters.67	Expression:	T.4FP3+25+.Sp	Expression:	A11.329.171.Chondrocytes	Expression:	human_thymus_projected_pcaloadings_clusters.23	Expression:	human_monocytes_projected_pcaloadings_clusters_pre_def.36	Expression:	mouse_multiple2_bulk_diffexprs_down_genes_clusters.15	Expression:	A14.724.557.Nasopharynx
GSDMA	ENSG00000167914	17_38352743_A_ATT	-0.219785	883	15	FALSE	Expression:	mouse_multiple2_droplet_projected_pcaloadings_clusters.145	Expression:	mouse_multiple2_droplet_projected_pcaloadings_clusters_pre_def.533	Expression:	human_brain2_diffexprs_genes_clusters.12	Expression:	mouse_multiple2_droplet_projected_pcaloadings_clusters_pre_def.532	Expression:	mouse_multiple2_droplet_projected_pcaloadings_clusters_pre_def.606	Expression:	mouse_hairfollicle_projected_icaloadings.46	Expression:	mouse_multiple2_facs_projected_pcaloadings_clusters_pre_def.483	Expression:	human_brain3_adult_diffexprs_genes_clusters_pre_def.1	Expression:	mouse_hairfollicle_projected_pcaloadings.36	Expression:	human_placenta_projected_pcaloadings.23
MAPT	ENSG00000186868	17_43839951_A_T	0.252953	884	1	TRUE	Pathway:	establishment	of	mitochondrion	localization	Pathway:	mitochondrion	localization	Pathway:	increased	neuron	number	PPI:	FKBP4	PPI:	CAPN2	PPI:	TUBB3	Pathway:	microtubule	polymerization	or	depolymerization	Pathway:	microtubule	polymerization	Pathway:	organelle	transport	along	microtubule	Pathway:	regulation	of	microtubule-based	process
CRHR1	ENSG00000120088	17_43839951_A_T	0.0628714	884	2	FALSE	Expression:	mouse_endothelium_projected_pcaloadings_clusters.10	Pathway:	emphysema	Expression:	mouse_endothelium_projected_pcaloadings_clusters.6	Pathway:	abnormal	adrenal	gland	zona	fasciculata	morphology	Expression:	mouse_endothelium_projected_pcaloadings_clusters.7	Expression:	mouse_endothelium_projected_pcaloadings_clusters_pre_def.98	Expression:	mouse_endothelium_projected_pcaloadings_clusters.148	Expression:	mouse_endothelium_projected_pcaloadings_clusters.2	Pathway:	pulmonary	alveolar	hemorrhage	Expression:	mouse_endothelium_projected_pcaloadings_clusters_pre_def.93
STH	ENSG00000256762	17_43839951_A_T	-0.17564	884	3	FALSE	Expression:	human_hippocampus_projected_pcaloadings_clusters.157	Expression:	human_brain2_projected_pcaloadings.72	Expression:	A02.633.567.850.Quadriceps.Muscle	Expression:	human_kidney_projected_pcaloadings_clusters.33	Expression:	human_brain2_projected_pcaloadings.21	Expression:	human_kidney_projected_pcaloadings.77	Expression:	human_pancreas_average_expression.15	Expression:	human_eye_diffexprs_genes_clusters.33	Expression:	human_brain2_projected_pcaloadings.36	Expression:	human_brain2_diffexprs_down_genes_clusters_pre_def.8
SPPL2C	ENSG00000185294	17_43839951_A_T	-0.234541	884	4	FALSE	Expression:	A10.690.Muscles	Expression:	A02.633.567.850.Quadriceps.Muscle	Expression:	human_brain2_diffexprs_down_genes_clusters_pre_def.5	Expression:	A05.810.453.324.Kidney.Cortex	Expression:	mouse_multiple2_bulk_projected_icaloadings.21	Expression:	human_brain2_diffexprs_down_genes_clusters.1	Expression:	human_brain2_diffexprs_genes_clusters.12	Expression:	DC.IIhilang+103-11b+.SLN	Expression:	mouse_multiple2_bulk_projected_icaloadings.28	Expression:	human_brain2_projected_pcaloadings.72
KANSL1	ENSG00000120071	17_44104576_C_CCTT	0.435631	885	1	TRUE	PPI:	OGT	PPI:	HCFC1	Expression:	human_nk_diffexprs_genes_clusters.10	Expression:	mouse_heart_ko_projected_pcaloadings_clusters.109	Expression:	mouse_heart_ko_diffexprs_tstat_clusters.6	Expression:	human_kidney2_projected_pcaloadings_clusters.124	Expression:	human_kidney3_projected_pcaloadings.40	Expression:	human_kidney_projected_pcaloadings_clusters.75	Expression:	mouse_heart_control_projected_pcaloadings_clusters.18	Expression:	mouse_heart_ko_projected_pcaloadings_clusters.54
MAPT	ENSG00000186868	17_44104576_C_CCTT	0.283059	885	2	FALSE	Pathway:	impaired	contextual	conditioning	behavior	Pathway:	microtubule	polymerization	or	depolymerization	Pathway:	regulation	of	microtubule	depolymerization	PPI:	KLC1	Pathway:	regulation	of	microtubule	polymerization	or	depolymerization	Pathway:	microtubule	polymerization	Pathway:	microtubule	depolymerization	PPI:	TUBB3	Expression:	mouse_endothelium_diffexprs_genes_clusters.38	Expression:	mouse_airway_projected_pcaloadings_clusters.206
CRHR1	ENSG00000120088	17_44104576_C_CCTT	-0.0563967	885	3	FALSE	Expression:	mouse_endothelium_projected_pcaloadings_clusters.7	Pathway:	emphysema	Pathway:	visual	behavior	Pathway:	peptide	hormone	binding	PPI:	HTR4	PPI:	GNAS	Expression:	human_eye_projected_pcaloadings_clusters_pre_def.80	Expression:	mouse_endothelium_projected_pcaloadings_clusters.10	PPI:	HTR7	Expression:	mouse_endothelium_projected_pcaloadings_clusters_pre_def.95
ARL17B	ENSG00000228696	17_44104576_C_CCTT	-0.142571	885	4	FALSE	Expression:	human_gut_fib_diffexprs_genes_clusters_pre_def.5	Expression:	human_brain4_projected_pcaloadings_clusters.15	Expression:	human_brain3_adult_projected_pcaloadings_clusters_pre_def.10	Expression:	human_brain3_adult_projected_pcaloadings.28	Expression:	human_eye_projected_pcaloadings.59	Expression:	human_lung_projected_pcaloadings_clusters_pre_def.88	Expression:	human_brain4_projected_pcaloadings_clusters.45	Expression:	human_eye_projected_pcaloadings_clusters.122	Expression:	human_eye_projected_pcaloadings_clusters_pre_def.242	Expression:	human_brain3_adult_projected_pcaloadings_clusters_pre_def.33
STH	ENSG00000256762	17_44104576_C_CCTT	-0.18667	885	5	FALSE	Expression:	human_kidney_projected_pcaloadings_clusters.33	Expression:	human_brain2_projected_pcaloadings.52	Expression:	human_brain2_projected_pcaloadings.51	Expression:	human_eye_diffexprs_genes_clusters.33	Expression:	human_pancreas_average_expression.15	Expression:	human_eye_projected_pcaloadings_clusters.189	Expression:	human_hippocampus_diffexprs_down_genes_clusters.16	Expression:	human_brain2_diffexprs_down_genes_clusters.12	Expression:	human_brain3_prenatal_diffexprs_down_genes_clusters_pre_def.17	Expression:	human_embryo_average_expression.12
SPPL2C	ENSG00000185294	17_44104576_C_CCTT	-0.225448	885	6	FALSE	Expression:	A05.810.453.324.Kidney.Cortex	Expression:	human_testis_projected_icaloadings.7	Expression:	human_testis_average_expression.5	Expression:	human_testis_projected_pcaloadings_clusters.41	Expression:	human_brain2_projected_pcaloadings.51	Expression:	human_testis_projected_icaloadings.15	Expression:	human_brain2_diffexprs_down_genes_clusters.14	Expression:	A03.556.124.684.Intestine..Small	Expression:	A15.145.229.188.Blood.Platelets	Expression:	human_brain2_diffexprs_genes_clusters.12
HOXB3	ENSG00000120093	17_46506453_C_T	0.73822	886	1	TRUE	Pathway:	fusion	of	atlas	and	odontoid	process	Pathway:	GO:0030878	Pathway:	fusion	of	glossopharyngeal	and	vagus	nerve	Pathway:	definitive	hemopoiesis	Pathway:	GO:0021602	Expression:	mouse_development_projected_pcaloadings_clusters_pre_def.213	Expression:	mouse_development_projected_icaloadings.48	Expression:	mouse_development_projected_pcaloadings_clusters_pre_def.15	Expression:	mouse_development_projected_pcaloadings_clusters.25	Expression:	mouse_development_projected_pcaloadings_clusters.86
HOXB6	ENSG00000108511	17_46506453_C_T	0.736239	886	2	FALSE	Pathway:	abnormal	somatic	nervous	system	morphology	Pathway:	embryonic	axis	specification	Expression:	mouse_development_projected_icaloadings.48	Expression:	mouse_brain2_projected_pcaloadings_clusters.119	Expression:	mouse_brain2_projected_pcaloadings_clusters.111	Expression:	mouse_brain2_average_expression.12	Expression:	mouse_brain2_projected_pcaloadings_clusters.115	Expression:	mouse_development_projected_pcaloadings_clusters_pre_def.213	Expression:	mouse_brain2_projected_pcaloadings_clusters.116	Pathway:	cervical	vertebral	transformation
HOXB5	ENSG00000120075	17_46506453_C_T	0.689581	886	3	FALSE	Pathway:	abnormal	somatic	nervous	system	morphology	PPI:	MEIS1	PPI:	NFKBIA	Pathway:	cervical	vertebral	transformation	Expression:	mouse_multiple_projected_pcaloadings_clusters_pre_def.296	Expression:	mouse_development_projected_pcaloadings_clusters_pre_def.213	Expression:	mouse_gastrulation_projected_pcaloadings_clusters.105	Expression:	mouse_development_projected_icaloadings.48	Expression:	mouse_development_projected_pcaloadings_clusters.25	Expression:	mouse_multiple2_facs_projected_pcaloadings_clusters.263
HOXB2	ENSG00000173917	17_46506453_C_T	0.553127	886	4	FALSE	Pathway:	GO:0021602	Pathway:	abnormal	rhombomere	morphology	Pathway:	GO:0048486	PPI:	MEIS1	Expression:	mouse_gastrulation_diffexprs_tstat_clusters_pre_def.9	PPI:	NFKBIA	Pathway:	GO:0021545	Pathway:	cervical	vertebral	transformation	NA	Pathway:	dorsal/ventral	pattern	formation
HOXB4	ENSG00000182742	17_46506453_C_T	0.505167	886	5	FALSE	PPI:	PBX2	PPI:	MEIS1	Expression:	mouse_development_projected_icaloadings.48	Expression:	mouse_development_projected_pcaloadings_clusters_pre_def.213	Expression:	mouse_development_projected_pcaloadings_clusters.13	Expression:	mouse_development_projected_pcaloadings_clusters.86	Expression:	mouse_gastrulation_diffexprs_tstat_clusters_pre_def.9	Expression:	mouse_development_projected_pcaloadings_clusters_pre_def.15	Expression:	mouse_development_projected_pcaloadings_clusters.25	Expression:	mouse_development_projected_pcaloadings_clusters_pre_def.103
HOXB7	ENSG00000260027	17_46506453_C_T	0.378349	886	6	FALSE	PPI:	GMNN	PPI:	NFKBIA	Expression:	mouse_gutendoderm_projected_pcaloadings_clusters_pre_def.102	Expression:	mouse_gastrulation_diffexprs_tstat_clusters_pre_def.9	Expression:	mouse_gutendoderm_diffexprs_genes_clusters.25	Expression:	mouse_hemogenicendothelium_projected_icaloadings.59	Expression:	human_muscle_projected_pcaloadings_clusters.6	Expression:	mouse_gutendoderm_projected_pcaloadings_clusters.5	Expression:	mouse_gastrulation_projected_pcaloadings_clusters.90	Expression:	mouse_gastrulation_projected_pcaloadings_clusters_pre_def.193
HOXB9	ENSG00000170689	17_46506453_C_T	0.339992	886	7	FALSE	PPI:	SAT1	Pathway:	increased	rib	number	Expression:	mouse_gutendoderm_projected_pcaloadings_clusters_pre_def.102	Expression:	mouse_gutendoderm_projected_pcaloadings_clusters.5	Expression:	mouse_hemogenicendothelium_projected_icaloadings.59	Expression:	mouse_development_projected_icaloadings.48	Expression:	mouse_gastrulation_diffexprs_tstat_clusters_pre_def.9	Expression:	mouse_development_projected_pcaloadings_clusters_pre_def.213	Expression:	mouse_development_projected_pcaloadings_clusters.86	Expression:	mouse_development_projected_pcaloadings_clusters_pre_def.15
HOXB8	ENSG00000120068	17_46506453_C_T	0.218136	886	8	FALSE	Pathway:	abnormal	spinal	nerve	morphology	PPI:	MEIS1	PPI:	NFKBIA	Pathway:	cervical	vertebral	transformation	Expression:	mouse_gastrulation_diffexprs_tstat_clusters_pre_def.9	Pathway:	abnormal	rib	morphology	Pathway:	adult	behavior	Expression:	mouse_gutendoderm_projected_pcaloadings_clusters_pre_def.102	Expression:	mouse_hemogenicendothelium_projected_icaloadings.59	Expression:	human_intestine_projected_pcaloadings.58
HOXB1	ENSG00000120094	17_46506453_C_T	0.105456	886	9	FALSE	Pathway:	GO:0021602	Pathway:	abnormal	rhombomere	morphology	PPI:	PBX2	Pathway:	GO:0048486	Pathway:	abnormal	nervous	system	morphology	PPI:	NFKBIA	Pathway:	GO:0021545	Pathway:	abnormal	craniofacial	morphology	Expression:	mouse_gutendoderm_projected_pcaloadings_clusters.86	Expression:	mouse_gutendoderm_diffexprs_genes_clusters.25
SKAP1	ENSG00000141293	17_46506453_C_T	0.0325435	886	10	FALSE	Expression:	mouse_multiple_projected_pcaloadings_clusters.139	Expression:	mouse_heart_control_projected_icaloadings.28	Expression:	mouse_gastrulation_projected_pcaloadings_clusters.105	Expression:	mouse_heart_control_projected_pcaloadings.26	PPI:	PTPRC	Expression:	mouse_microglia_projected_pcaloadings.14	Expression:	mouse_gastrulation_projected_pcaloadings_clusters_pre_def.179	Pathway:	SH3/SH2	adaptor	activity	Expression:	mouse_multiple_projected_pcaloadings_clusters.218	Expression:	mouse_heart_control_projected_pcaloadings.95
HOXB6	ENSG00000108511	17_46547381_A_G	0.591294	887	1	TRUE	Pathway:	GO:0008595	Pathway:	GO:0007351	Pathway:	abnormal	somatic	nervous	system	morphology	Pathway:	blastoderm	segmentation	Expression:	mouse_brain2_projected_pcaloadings_clusters.118	Pathway:	vertebral	transformation	Expression:	mouse_brain2_projected_pcaloadings_clusters.117	Pathway:	thoracic	vertebral	transformation	Expression:	mouse_brain2_projected_pcaloadings_clusters_pre_def.349	Expression:	human_lymphnodes_projected_pcaloadings_clusters.52
HOXB5	ENSG00000120075	17_46547381_A_G	0.442137	887	2	FALSE	Pathway:	abnormal	somatic	nervous	system	morphology	Expression:	mouse_gastrulation_projected_pcaloadings_clusters_pre_def.337	Pathway:	thoracic	vertebral	transformation	Expression:	mouse_gastrulation_projected_pcaloadings_clusters.105	Expression:	mouse_airway_diffexprs_tstat_clusters.4	Expression:	human_brain2_projected_pcaloadings.72	Pathway:	GO:0048705	Expression:	mouse_multiple_projected_pcaloadings_clusters.6	Expression:	mouse_multiple_projected_pcaloadings_clusters.9	Expression:	mouse_multiple2_droplet_projected_pcaloadings_clusters_pre_def.298
HOXB3	ENSG00000120093	17_46547381_A_G	0.403583	887	3	FALSE	Pathway:	GO:0030878	Pathway:	fusion	of	atlas	and	odontoid	process	Expression:	mouse_development_projected_pcaloadings_clusters.13	Pathway:	GO:0021602	Pathway:	GO:0021545	Expression:	mouse_development_projected_pcaloadings_clusters_pre_def.103	Pathway:	cartilage	development	Expression:	mouse_development_projected_pcaloadings.22	Pathway:	GO:0048705	Expression:	mouse_development_diffexprs_tstat_clusters.5
HOXB4	ENSG00000182742	17_46547381_A_G	0.320541	887	4	FALSE	PPI:	PBX2	Expression:	mouse_development_projected_pcaloadings_clusters.13	Expression:	mouse_development_projected_pcaloadings_clusters_pre_def.103	Expression:	mouse_gutendoderm_diffexprs_genes_clusters_pre_def.29	Expression:	mouse_airway_diffexprs_tstat_clusters.4	Expression:	mouse_gastrulation_diffexprs_tstat_clusters_pre_def.9	PPI:	PBX1	Expression:	mouse_gastrulation_projected_pcaloadings_clusters_pre_def.337	Expression:	mouse_development_projected_pcaloadings_clusters_pre_def.75	Expression:	human_brain2_projected_pcaloadings.36
HOXB8	ENSG00000120068	17_46547381_A_G	0.258787	887	5	FALSE	Pathway:	abnormal	spinal	nerve	morphology	Pathway:	thoracic	vertebral	transformation	Expression:	mouse_multiple_projected_pcaloadings_clusters_pre_def.321	Pathway:	GO:0048705	Expression:	mouse_hemogenicendothelium_projected_icaloadings.59	Pathway:	abnormal	vertebral	column	morphology	Expression:	mouse_gutendoderm_diffexprs_genes_clusters_pre_def.29	Expression:	mouse_hemogenicendothelium_projected_pcaloadings_clusters.53	Pathway:	abnormal	rib	morphology	Pathway:	sensory
HOXB9	ENSG00000170689	17_46547381_A_G	0.251598	887	6	FALSE	Pathway:	increased	rib	number	Pathway:	vertebral	transformation	Expression:	mouse_hemogenicendothelium_projected_icaloadings.59	Expression:	mouse_gutendoderm_projected_pcaloadings_clusters_pre_def.102	Expression:	mouse_gutendoderm_diffexprs_genes_clusters_pre_def.29	Expression:	human_intestine_projected_pcaloadings.70	Expression:	mouse_endothelium_projected_pcaloadings.74	Expression:	mouse_development_projected_pcaloadings_clusters.13	Expression:	mouse_hemogenicendothelium_projected_pcaloadings_clusters.53	Expression:	mouse_gutendoderm_average_expression.5
HOXB7	ENSG00000260027	17_46547381_A_G	0.204968	887	7	FALSE	Expression:	mouse_gutendoderm_diffexprs_genes_clusters_pre_def.29	PPI:	GMNN	Expression:	mouse_hemogenicendothelium_projected_icaloadings.59	Expression:	mouse_multiple2_facs_diffexprs_tstat_clusters.23	PPI:	PBX1	Expression:	mouse_endothelium_projected_pcaloadings_clusters_pre_def.65	Expression:	mouse_gutendoderm_projected_pcaloadings_clusters_pre_def.102	Expression:	mouse_multiple2_droplet_projected_pcaloadings_clusters_pre_def.601	Expression:	mouse_gastrulation_projected_pcaloadings_clusters.90	Expression:	mouse_gastrulation_diffexprs_tstat_clusters_pre_def.9
HOXB2	ENSG00000173917	17_46547381_A_G	0.0842906	887	8	FALSE	Pathway:	GO:0048532	Pathway:	paralysis	Pathway:	GO:0021602	Pathway:	GO:0021545	Expression:	human_colon2_projected_pcaloadings.43	Expression:	mouse_gastrulation_diffexprs_tstat_clusters_pre_def.9	Pathway:	GO:0048705	Expression:	mouse_adipocyte_projected_pcaloadings_clusters.39	Expression:	human_brain2_projected_pcaloadings.36	Expression:	human_airway_projected_pcaloadings.54
HOXB1	ENSG00000120094	17_46547381_A_G	0.0110459	887	9	FALSE	Pathway:	GO:0048532	Pathway:	decreased	sensory	neuron	number	PPI:	PBX2	Pathway:	paralysis	Pathway:	GO:0021602	Pathway:	muscle	degeneration	Expression:	mouse_hemogenicendothelium_projected_pcaloadings_clusters.136	Pathway:	GO:0021545	Expression:	mouse_gutendoderm_projected_pcaloadings_clusters_pre_def.160	Pathway:	GO:0048705
SKAP1	ENSG00000141293	17_46547381_A_G	-0.316463	887	10	FALSE	PPI:	CLNK	Expression:	mouse_gastrulation_projected_pcaloadings_clusters.105	Expression:	mouse_multiple_projected_pcaloadings_clusters.139	Expression:	human_eye_projected_pcaloadings.27	PPI:	PTPRC	Expression:	mouse_muscle_projected_pcaloadings_clusters.110	Expression:	mouse_gastrulation_projected_pcaloadings_clusters_pre_def.157	Expression:	mouse_gastrulation_projected_pcaloadings_clusters_pre_def.158	Expression:	mouse_development_projected_pcaloadings.88	Expression:	mouse_multiple_projected_pcaloadings_clusters_pre_def.52
HOXB6	ENSG00000108511	17_46581184_C_T	0.70805	888	1	TRUE	Pathway:	abnormal	thoracic	vertebrae	morphology	Pathway:	abnormal	somatic	nervous	system	morphology	Expression:	mouse_brain2_projected_pcaloadings_clusters.118	Expression:	mouse_development_projected_icaloadings.48	Expression:	mouse_brain2_projected_pcaloadings_clusters.116	Pathway:	abnormal	definitive	hematopoiesis	Expression:	mouse_gastrulation_diffexprs_tstat_clusters_pre_def.9	Expression:	mouse_development_projected_pcaloadings_clusters.25	Pathway:	GO:0048705	Expression:	mouse_development_projected_pcaloadings_clusters_pre_def.213
HOXB3	ENSG00000120093	17_46581184_C_T	0.700301	888	2	FALSE	Pathway:	definitive	hemopoiesis	Pathway:	fusion	of	atlas	and	odontoid	process	Pathway:	GO:0021545	Expression:	mouse_development_projected_icaloadings.48	Expression:	mouse_development_projected_pcaloadings_clusters.13	Pathway:	GO:0030878	Pathway:	GO:0021602	Expression:	mouse_development_projected_pcaloadings_clusters.86	Expression:	mouse_development_projected_pcaloadings_clusters.25	Expression:	mouse_development_projected_pcaloadings.95
HOXB4	ENSG00000182742	17_46581184_C_T	0.550171	888	3	FALSE	PPI:	PBX2	PPI:	PBX3	Expression:	mouse_development_projected_icaloadings.48	Expression:	mouse_development_projected_pcaloadings_clusters.13	PPI:	MEIS1	Expression:	mouse_gastrulation_diffexprs_tstat_clusters_pre_def.9	Expression:	mouse_development_projected_pcaloadings_clusters.86	Expression:	human_synovialfibroblast_projected_pcaloadings.92	Expression:	mouse_development_projected_pcaloadings_clusters_pre_def.103	Expression:	mouse_development_projected_pcaloadings_clusters.25
HOXB5	ENSG00000120075	17_46581184_C_T	0.537448	888	4	FALSE	Pathway:	abnormal	thoracic	vertebrae	morphology	Pathway:	abnormal	somatic	nervous	system	morphology	Expression:	mouse_gastrulation_projected_pcaloadings_clusters_pre_def.337	Expression:	mouse_multiple2_droplet_projected_pcaloadings_clusters_pre_def.298	PPI:	MEIS1	Pathway:	GO:0048705	Expression:	mouse_development_projected_icaloadings.48	Expression:	mouse_gastrulation_diffexprs_tstat_clusters_pre_def.9	Expression:	human_liver_projected_pcaloadings.100	Expression:	mouse_development_projected_pcaloadings_clusters.25
HOXB2	ENSG00000173917	17_46581184_C_T	0.412208	888	5	FALSE	Pathway:	abnormal	rhombomere	morphology	Pathway:	GO:0021545	Pathway:	GO:0048532	Pathway:	paralysis	Pathway:	GO:0021602	Expression:	mouse_gastrulation_diffexprs_tstat_clusters_pre_def.9	Pathway:	autonomic	nervous	system	development	Expression:	human_gut_imm_projected_pcaloadings.77	Pathway:	GO:0048486	PPI:	MEIS1
HOXB9	ENSG00000170689	17_46581184_C_T	0.279492	888	6	FALSE	Pathway:	abnormal	thoracic	cage	morphology	Pathway:	increased	rib	number	Expression:	mouse_development_projected_icaloadings.48	Expression:	mouse_hemogenicendothelium_projected_pcaloadings_clusters.20	Expression:	mouse_gastrulation_projected_icaloadings.15	Expression:	mouse_gutendoderm_projected_pcaloadings_clusters_pre_def.102	Expression:	mouse_gastrulation_diffexprs_tstat_clusters_pre_def.9	Expression:	mouse_multiple2_droplet_projected_pcaloadings_clusters_pre_def.648	Expression:	mouse_development_projected_pcaloadings_clusters.13	Expression:	human_intestine_projected_pcaloadings.70
HOXB8	ENSG00000120068	17_46581184_C_T	0.270744	888	7	FALSE	PPI:	PBX3	Pathway:	abnormal	spinal	nerve	morphology	Pathway:	abnormal	vertebral	column	morphology	Expression:	mouse_hemogenicendothelium_projected_pcaloadings_clusters.20	Expression:	mouse_multiple_projected_pcaloadings_clusters.257	PPI:	MEIS1	Expression:	mouse_gastrulation_diffexprs_tstat_clusters_pre_def.9	Pathway:	GO:0048705	Expression:	mouse_gastrulation_projected_icaloadings.15	Expression:	mouse_hemogenicendothelium_projected_pcaloadings_clusters.53
HOXB1	ENSG00000120094	17_46581184_C_T	0.238119	888	8	FALSE	PPI:	PBX2	Pathway:	abnormal	rhombomere	morphology	PPI:	PBX3	Pathway:	GO:0021545	Pathway:	GO:0048532	Pathway:	paralysis	Pathway:	GO:0021602	Pathway:	autonomic	nervous	system	development	Pathway:	abnormal	nervous	system	morphology	Pathway:	GO:0048486
HOXB7	ENSG00000260027	17_46581184_C_T	0.163058	888	9	FALSE	PPI:	GMNN	Expression:	human_muscle_projected_pcaloadings_clusters.10	Expression:	mouse_hemogenicendothelium_projected_pcaloadings_clusters.20	Expression:	mouse_gastrulation_diffexprs_tstat_clusters_pre_def.9	Expression:	human_synovialfibroblast_projected_pcaloadings.66	Expression:	mouse_multiple2_droplet_projected_pcaloadings_clusters_pre_def.298	Expression:	human_muscle_projected_pcaloadings_clusters.6	Expression:	human_synovialfibroblast_projected_pcaloadings.76	Expression:	mouse_gastrulation_projected_icaloadings.15	Expression:	mouse_gutendoderm_projected_pcaloadings_clusters.26
SKAP1	ENSG00000141293	17_46581184_C_T	-0.00471368	888	10	FALSE	PPI:	CLNK	Expression:	mouse_heart_control_projected_icaloadings.28	Expression:	mouse_heart_control_projected_pcaloadings.24	Expression:	human_muscle_projected_pcaloadings.37	Expression:	mouse_brain4_neurons_projected_pcaloadings.88	Expression:	human_colon2_diffexprs_tstat_clusters_pre_def.6	Expression:	mouse_heart_control_projected_pcaloadings.34	Expression:	mouse_gastrulation_projected_pcaloadings_clusters_pre_def.163	Expression:	mouse_development_projected_pcaloadings.95	Expression:	human_eye_projected_pcaloadings_clusters_pre_def.62
HOXB13	ENSG00000159184	17_46581184_C_T	-0.180471	888	11	FALSE	Pathway:	abnormal	vertebral	column	morphology	Pathway:	GO:0060442	PPI:	MEIS1	Pathway:	GO:0060512	Pathway:	developmental	maturation	Pathway:	cell	maturation	Pathway:	GO:0060740	Expression:	mouse_multiple2_droplet_projected_pcaloadings_clusters.314	Expression:	mouse_multiple2_facs_projected_pcaloadings_clusters_pre_def.313	Expression:	mouse_multiple2_facs_projected_pcaloadings_clusters_pre_def.312
PRAC1	ENSG00000159182	17_46581184_C_T	-0.336371	888	12	FALSE	Expression:	human_gut_epi_projected_pcaloadings.89	Expression:	human_intestine_diffexprs_tstat_clusters.1	Expression:	human_gut_epi_projected_pcaloadings_clusters.88	NA	Expression:	human_intestine_projected_icaloadings.8	Expression:	human_intestine_diffexprs_genes_clusters.9	Expression:	human_gut_epi_projected_pcaloadings_clusters_pre_def.38	Expression:	human_gut_epi_projected_pcaloadings_clusters_pre_def.106	Expression:	human_bladder_projected_pcaloadings_clusters.30	Expression:	human_intestine_diffexprs_tstat_clusters.5
HOXB6	ENSG00000108511	17_46673618_A_G	0.591294	889	1	TRUE	Pathway:	GO:0008595	Pathway:	GO:0007351	Pathway:	abnormal	somatic	nervous	system	morphology	Pathway:	blastoderm	segmentation	Expression:	mouse_brain2_projected_pcaloadings_clusters.118	Pathway:	vertebral	transformation	Expression:	mouse_brain2_projected_pcaloadings_clusters.117	Pathway:	thoracic	vertebral	transformation	Expression:	mouse_brain2_projected_pcaloadings_clusters_pre_def.349	Expression:	human_lymphnodes_projected_pcaloadings_clusters.52
HOXB5	ENSG00000120075	17_46673618_A_G	0.442137	889	2	FALSE	Pathway:	abnormal	somatic	nervous	system	morphology	Expression:	mouse_gastrulation_projected_pcaloadings_clusters_pre_def.337	Pathway:	thoracic	vertebral	transformation	Expression:	mouse_gastrulation_projected_pcaloadings_clusters.105	Expression:	mouse_airway_diffexprs_tstat_clusters.4	Expression:	human_brain2_projected_pcaloadings.72	Pathway:	GO:0048705	Expression:	mouse_multiple_projected_pcaloadings_clusters.6	Expression:	mouse_multiple_projected_pcaloadings_clusters.9	Expression:	mouse_multiple2_droplet_projected_pcaloadings_clusters_pre_def.298
HOXB3	ENSG00000120093	17_46673618_A_G	0.403583	889	3	FALSE	Pathway:	GO:0030878	Pathway:	fusion	of	atlas	and	odontoid	process	Expression:	mouse_development_projected_pcaloadings_clusters.13	Pathway:	GO:0021602	Pathway:	GO:0021545	Expression:	mouse_development_projected_pcaloadings_clusters_pre_def.103	Pathway:	cartilage	development	Expression:	mouse_development_projected_pcaloadings.22	Pathway:	GO:0048705	Expression:	mouse_development_diffexprs_tstat_clusters.5
HOXB4	ENSG00000182742	17_46673618_A_G	0.320541	889	4	FALSE	PPI:	PBX2	Expression:	mouse_development_projected_pcaloadings_clusters.13	Expression:	mouse_development_projected_pcaloadings_clusters_pre_def.103	Expression:	mouse_gutendoderm_diffexprs_genes_clusters_pre_def.29	Expression:	mouse_airway_diffexprs_tstat_clusters.4	Expression:	mouse_gastrulation_diffexprs_tstat_clusters_pre_def.9	PPI:	PBX1	Expression:	mouse_gastrulation_projected_pcaloadings_clusters_pre_def.337	Expression:	mouse_development_projected_pcaloadings_clusters_pre_def.75	Expression:	human_brain2_projected_pcaloadings.36
HOXB8	ENSG00000120068	17_46673618_A_G	0.258787	889	5	FALSE	Pathway:	abnormal	spinal	nerve	morphology	Pathway:	thoracic	vertebral	transformation	Expression:	mouse_multiple_projected_pcaloadings_clusters_pre_def.321	Pathway:	GO:0048705	Expression:	mouse_hemogenicendothelium_projected_icaloadings.59	Pathway:	abnormal	vertebral	column	morphology	Expression:	mouse_gutendoderm_diffexprs_genes_clusters_pre_def.29	Expression:	mouse_hemogenicendothelium_projected_pcaloadings_clusters.53	Pathway:	abnormal	rib	morphology	Pathway:	sensory
HOXB9	ENSG00000170689	17_46673618_A_G	0.251598	889	6	FALSE	Pathway:	increased	rib	number	Pathway:	vertebral	transformation	Expression:	mouse_hemogenicendothelium_projected_icaloadings.59	Expression:	mouse_gutendoderm_projected_pcaloadings_clusters_pre_def.102	Expression:	mouse_gutendoderm_diffexprs_genes_clusters_pre_def.29	Expression:	human_intestine_projected_pcaloadings.70	Expression:	mouse_endothelium_projected_pcaloadings.74	Expression:	mouse_development_projected_pcaloadings_clusters.13	Expression:	mouse_hemogenicendothelium_projected_pcaloadings_clusters.53	Expression:	mouse_gutendoderm_average_expression.5
HOXB7	ENSG00000260027	17_46673618_A_G	0.204968	889	7	FALSE	Expression:	mouse_gutendoderm_diffexprs_genes_clusters_pre_def.29	PPI:	GMNN	Expression:	mouse_hemogenicendothelium_projected_icaloadings.59	Expression:	mouse_multiple2_facs_diffexprs_tstat_clusters.23	PPI:	PBX1	Expression:	mouse_endothelium_projected_pcaloadings_clusters_pre_def.65	Expression:	mouse_gutendoderm_projected_pcaloadings_clusters_pre_def.102	Expression:	mouse_multiple2_droplet_projected_pcaloadings_clusters_pre_def.601	Expression:	mouse_gastrulation_projected_pcaloadings_clusters.90	Expression:	mouse_gastrulation_diffexprs_tstat_clusters_pre_def.9
HOXB2	ENSG00000173917	17_46673618_A_G	0.0842906	889	8	FALSE	Pathway:	GO:0048532	Pathway:	paralysis	Pathway:	GO:0021602	Pathway:	GO:0021545	Expression:	human_colon2_projected_pcaloadings.43	Expression:	mouse_gastrulation_diffexprs_tstat_clusters_pre_def.9	Pathway:	GO:0048705	Expression:	mouse_adipocyte_projected_pcaloadings_clusters.39	Expression:	human_brain2_projected_pcaloadings.36	Expression:	human_airway_projected_pcaloadings.54
HOXB1	ENSG00000120094	17_46673618_A_G	0.0110459	889	9	FALSE	Pathway:	GO:0048532	Pathway:	decreased	sensory	neuron	number	PPI:	PBX2	Pathway:	paralysis	Pathway:	GO:0021602	Pathway:	muscle	degeneration	Expression:	mouse_hemogenicendothelium_projected_pcaloadings_clusters.136	Pathway:	GO:0021545	Expression:	mouse_gutendoderm_projected_pcaloadings_clusters_pre_def.160	Pathway:	GO:0048705
HOXB13	ENSG00000159184	17_46673618_A_G	-0.072054	889	10	FALSE	Expression:	human_intestine_diffexprs_tstat_clusters.2	Expression:	mouse_multiple2_facs_projected_pcaloadings_clusters.213	Expression:	mouse_multiple2_facs_projected_pcaloadings_clusters_pre_def.213	Pathway:	abnormal	vertebral	column	morphology	Expression:	mouse_multiple2_facs_projected_pcaloadings_clusters_pre_def.134	Expression:	mouse_multiple2_facs_projected_pcaloadings_clusters.64	Pathway:	prostate	gland	development	Expression:	mouse_multiple_average_expression.50	Expression:	mouse_multiple_projected_pcaloadings_clusters.491	Expression:	mouse_multiple_projected_pcaloadings_clusters_pre_def.71
PRAC1	ENSG00000159182	17_46673618_A_G	-0.119239	889	11	FALSE	Expression:	human_intestine_diffexprs_tstat_clusters.2	Expression:	human_brain2_average_expression.22	Expression:	human_embryo_projected_pcaloadings_clusters.66	Expression:	human_intestine_projected_pcaloadings_clusters_pre_def.14	Expression:	human_gut_epi_projected_pcaloadings.18	Expression:	human_gut_fib_projected_pcaloadings_clusters.57	Expression:	human_gut_epi_projected_pcaloadings_clusters_pre_def.23	Expression:	human_gut_epi_projected_pcaloadings_clusters_pre_def.5	Expression:	human_gut_epi_projected_pcaloadings_clusters_pre_def.39	Expression:	human_gut_epi_projected_pcaloadings_clusters_pre_def.38
CALCOCO2	ENSG00000136436	17_46673618_A_G	-0.153202	889	12	FALSE	Expression:	mouse_gutendoderm_diffexprs_tstat_clusters.7	Expression:	mouse_gutendoderm_diffexprs_tstat_clusters_pre_def.2	Expression:	mouse_brain_projected_icaloadings.5	Expression:	T.8EffKLRG1+CD127-.Sp.d8.LisOVA	Expression:	human_retina2_diffexprs_genes_clusters_pre_def.8	Expression:	human_gut_fib_projected_pcaloadings_clusters.109	Expression:	mouse_gutendoderm_diffexprs_down_genes_clusters.10	Expression:	mouse_brain_projected_icaloadings.31	Expression:	mouse_immune_average_expression.75	Expression:	mouse_immune_diffexprs_tstat_clusters_pre_def.75
TTLL6	ENSG00000170703	17_46673618_A_G	-0.248106	889	13	FALSE	Expression:	mouse_multiple2_facs_projected_pcaloadings_clusters_pre_def.618	Expression:	mouse_development_diffexprs_genes_clusters_pre_def.9	Expression:	mouse_brain2_projected_pcaloadings_clusters_pre_def.398	Expression:	mouse_multiple2_facs_projected_pcaloadings_clusters_pre_def.134	Expression:	mouse_brain_projected_icaloadings.5	Expression:	mouse_brain2_projected_pcaloadings_clusters_pre_def.47	Expression:	mouse_multiple2_facs_projected_pcaloadings_clusters_pre_def.135	Expression:	human_brain3_prenatal_projected_pcaloadings.66	Expression:	human_brain2_diffexprs_down_genes_clusters_pre_def.5	Expression:	A05.810.453.324.Kidney.Cortex
SKAP1	ENSG00000141293	17_46673618_A_G	-0.316463	889	14	FALSE	PPI:	CLNK	Expression:	mouse_gastrulation_projected_pcaloadings_clusters.105	Expression:	mouse_multiple_projected_pcaloadings_clusters.139	Expression:	human_eye_projected_pcaloadings.27	PPI:	PTPRC	Expression:	mouse_muscle_projected_pcaloadings_clusters.110	Expression:	mouse_gastrulation_projected_pcaloadings_clusters_pre_def.157	Expression:	mouse_gastrulation_projected_pcaloadings_clusters_pre_def.158	Expression:	mouse_development_projected_pcaloadings.88	Expression:	mouse_multiple_projected_pcaloadings_clusters_pre_def.52
NGFR	ENSG00000064300	17_47448346_A_G	0.314241	890	1	TRUE	Pathway:	regulation	of	fibroblast	growth	factor	receptor	signaling	pathway	Pathway:	abnormal	sciatic	nerve	morphology	Pathway:	skin	development	Pathway:	decreased	motor	neuron	number	Expression:	mouse_gastrulation_projected_pcaloadings_clusters_pre_def.296	PPI:	NFKBIA	Pathway:	GO:0031069	Pathway:	GO:0048730	Expression:	human_liver_projected_pcaloadings_clusters.73	Expression:	human_hippocampus_projected_pcaloadings_clusters.69
SPOP	ENSG00000121067	17_47448346_A_G	0.28767	890	2	FALSE	Expression:	mouse_heart_ko_projected_pcaloadings.10	Expression:	mouse_heart_control_projected_pcaloadings.26	Expression:	mouse_heart_ko_projected_pcaloadings_clusters.10	Expression:	mouse_heart_control_projected_pcaloadings_clusters.13	Expression:	mouse_heart_control_projected_icaloadings.9	PPI:	ESR1	Expression:	mouse_heart_ko_projected_pcaloadings_clusters.3	PPI:	NCOA3	Expression:	mouse_heart_control_projected_pcaloadings_clusters.16	Expression:	mouse_heart_control_projected_pcaloadings_clusters.18
ABI3	ENSG00000108798	17_47448346_A_G	0.240148	890	3	FALSE	Expression:	mouse_gastrulation_projected_pcaloadings_clusters_pre_def.166	Expression:	mouse_gutendoderm_projected_pcaloadings_clusters.178	Expression:	mouse_gutendoderm_projected_pcaloadings_clusters_pre_def.48	Expression:	mouse_gutendoderm_projected_pcaloadings_clusters_pre_def.49	Expression:	mouse_gastrulation_projected_pcaloadings_clusters_pre_def.165	Expression:	mouse_brain2_projected_pcaloadings_clusters_pre_def.408	Expression:	mouse_gastrulation_projected_pcaloadings_clusters.105	Expression:	mouse_gutendoderm_projected_pcaloadings_clusters_pre_def.46	Expression:	human_hippocampus_projected_pcaloadings_clusters.170	Expression:	mouse_aorta_projected_pcaloadings.54
ZNF652	ENSG00000198740	17_47448346_A_G	0.233896	890	4	FALSE	Expression:	human_nk_projected_pcaloadings.97	Expression:	human_nk_projected_pcaloadings.46	Expression:	Esophagus_Gastroesophageal_Junction	Expression:	human_brain3_adult_projected_pcaloadings_clusters.137	Expression:	mouse_multiple2_droplet_projected_pcaloadings_clusters_pre_def.639	Expression:	human_coloncancer_diffexprs_tstat_clusters_pre_def.16	Expression:	human_kidney3_diffexprs_genes_clusters.10	Expression:	mouse_multiple_projected_pcaloadings_clusters_pre_def.339	Expression:	human_coloncancer_projected_pcaloadings_clusters.77	Expression:	human_brain2_average_expression.3
NXPH3	ENSG00000182575	17_47448346_A_G	0.00561456	890	5	FALSE	Expression:	human_brain3_adult_projected_pcaloadings_clusters_pre_def.206	Expression:	mouse_gutendoderm_projected_pcaloadings_clusters.255	Expression:	mouse_gutendoderm_projected_pcaloadings_clusters_pre_def.55	Expression:	human_brain3_adult_projected_pcaloadings.78	Expression:	human_brain3_adult_projected_pcaloadings_clusters.226	Expression:	mouse_islets_average_expression.9	Expression:	mouse_kidney_average_expression.25	Expression:	mouse_multiple2_bulk_diffexprs_genes_clusters_pre_def.16	Expression:	mouse_multiple2_bulk_diffexprs_genes_clusters.14	Expression:	human_brain3_adult_projected_pcaloadings_clusters.192
PHB	ENSG00000167085	17_47448346_A_G	0.00356226	890	6	FALSE	PPI:	COL9A2	Pathway:	GO:0070741	PPI:	RAPH1	Pathway:	embryonic	lethality	between	implantation	and	somite	formation,	complete	penetrance	Expression:	human_airway_projected_pcaloadings.58	PPI:	ESR1	Pathway:	negative	regulation	of	signal	transduction	Pathway:	histone	deacetylase	binding	Expression:	human_airway_projected_pcaloadings.96	PPI:	HDAC5
PHOSPHO1	ENSG00000173868	17_47448346_A_G	-0.0748783	890	7	FALSE	Pathway:	abnormal	clavicle	morphology	Expression:	human_immune_projected_pcaloadings_clusters.394	Pathway:	abnormal	chondrocyte	physiology	Expression:	mouse_digestive_fetal_projected_pcaloadings_clusters.74	Expression:	human_immune_projected_pcaloadings_clusters.400	Pathway:	abnormal	rib	morphology	Pathway:	bowed	radius	Expression:	human_bonemarrow_projected_pcaloadings_clusters.118	Pathway:	bowed	tibia	Expression:	human_nk_diffexprs_genes_clusters.10
GNGT2	ENSG00000167083	17_47448346_A_G	-0.151529	890	8	FALSE	Expression:	human_eye_projected_pcaloadings_clusters.96	Expression:	human_eye_projected_pcaloadings_clusters_pre_def.20	Expression:	mouse_endothelium_projected_pcaloadings_clusters.114	Expression:	mouse_aorta_average_expression.11	Expression:	human_eye_projected_pcaloadings_clusters_pre_def.15	Expression:	mouse_hairfollicle_projected_pcaloadings_clusters.62	Expression:	mouse_endothelium_projected_pcaloadings_clusters_pre_def.37	Expression:	mouse_aorta_projected_icaloadings.21	Expression:	mouse_endothelium_projected_pcaloadings_clusters_pre_def.63	Expression:	mouse_microglia_projected_pcaloadings.86
B4GALNT2	ENSG00000167080	17_47448346_A_G	-0.407739	890	9	FALSE	Expression:	mouse_multiple2_droplet_projected_pcaloadings_clusters_pre_def.240	Expression:	human_intestine_diffexprs_genes_clusters.14	Expression:	mouse_gutendoderm_projected_pcaloadings_clusters.5	Expression:	mouse_thymus_projected_pcaloadings_clusters.72	Expression:	mouse_multiple2_facs_projected_pcaloadings_clusters_pre_def.301	Expression:	mouse_multiple2_bulk_projected_icaloadings.25	Expression:	mouse_thymus_projected_pcaloadings.28	Expression:	mouse_digestive_adult_projected_pcaloadings_clusters.7	Expression:	human_embryo_projected_pcaloadings_clusters.67	Expression:	human_kidney3_projected_pcaloadings.90
ITGA3	ENSG00000005884	17_47907641_C_T	0.800939	891	1	TRUE	PPI:	TIMP2	PPI:	COL4A3	Expression:	human_fetalblood_projected_pcaloadings_clusters_pre_def.158	PPI:	PDIA3	PPI:	CALR	PPI:	LAMC1	Expression:	mouse_development_projected_icaloadings.14	Expression:	mouse_lung_projected_icaloadings.11	PPI:	ITGB4	Expression:	human_lung_projected_icaloadings.13
SPOP	ENSG00000121067	17_47907641_C_T	0.28767	891	2	FALSE	Expression:	mouse_heart_ko_projected_pcaloadings.10	Expression:	mouse_heart_control_projected_pcaloadings.26	Expression:	mouse_heart_ko_projected_pcaloadings_clusters.10	Expression:	mouse_heart_control_projected_pcaloadings_clusters.13	Expression:	mouse_heart_control_projected_icaloadings.9	PPI:	ESR1	Expression:	mouse_heart_ko_projected_pcaloadings_clusters.3	PPI:	NCOA3	Expression:	mouse_heart_control_projected_pcaloadings_clusters.16	Expression:	mouse_heart_control_projected_pcaloadings_clusters.18
KAT7	ENSG00000136504	17_47907641_C_T	0.202695	891	3	FALSE	Pathway:	absent	heartbeat	PPI:	GMNN	Pathway:	disorganized	yolk	sac	vascular	plexus	Pathway:	histone	H4	acetylation	Pathway:	abnormal	somite	development	Expression:	human_brain3_prenatal_diffexprs_tstat_clusters_pre_def.13	PPI:	JUN	Pathway:	embryonic	growth	arrest	PPI:	HIST1H3A	Expression:	human_testis_projected_pcaloadings.82
FAM117A	ENSG00000121104	17_47907641_C_T	0.130966	891	4	FALSE	Expression:	human_bonemarrow_projected_pcaloadings.87	Expression:	mouse_airway_projected_pcaloadings.65	Expression:	human_bonemarrow_projected_pcaloadings.50	Expression:	mouse_development_projected_pcaloadings_clusters.217	Expression:	mouse_gutendoderm_diffexprs_genes_clusters_pre_def.1	Expression:	mouse_brain4_neurons_projected_icaloadings.13	Expression:	mouse_development_projected_pcaloadings_clusters_pre_def.297	Expression:	mouse_gutendoderm_diffexprs_genes_clusters.1	Expression:	mouse_airway_diffexprs_genes_clusters.23	Expression:	mouse_brain4_neurons_projected_pcaloadings.63
SLC35B1	ENSG00000121073	17_47907641_C_T	0.0436578	891	5	FALSE	Expression:	mouse_digestive_adult_projected_pcaloadings_clusters.20	Expression:	human_brain4_diffexprs_genes_clusters.12	Expression:	human_brain3_prenatal_diffexprs_tstat_clusters_pre_def.13	Expression:	mouse_brain2_projected_pcaloadings_clusters_pre_def.112	Expression:	mouse_endothelium_projected_pcaloadings_clusters_pre_def.37	Expression:	NK.H+.MCMV1.Sp	Expression:	A04.411.Lung	Expression:	mouse_gutendoderm_projected_pcaloadings_clusters_pre_def.98	Expression:	mouse_nerve_diffexprs_genes_clusters_pre_def.9	Expression:	mouse_multiple2_facs_diffexprs_genes_clusters_pre_def.85
DLX4	ENSG00000108813	17_47907641_C_T	0.0112943	891	6	FALSE	PPI:	SMAD2	Expression:	human_synovialfibroblast_diffexprs_tstat_clusters_pre_def.4	PPI:	SMAD4	Expression:	mouse_islets_average_expression.9	Expression:	mouse_multiple2_facs_projected_pcaloadings_clusters.93	Expression:	mouse_multiple2_facs_projected_pcaloadings_clusters_pre_def.483	Expression:	mouse_airway_diffexprs_genes_clusters.23	Expression:	mouse_epithelium_projected_pcaloadings_clusters.42	Expression:	mouse_multiple2_facs_projected_pcaloadings_clusters_pre_def.486	Expression:	mouse_multiple2_facs_projected_pcaloadings_clusters_pre_def.25
NXPH3	ENSG00000182575	17_47907641_C_T	0.00561456	891	7	FALSE	Expression:	human_brain3_adult_projected_pcaloadings_clusters_pre_def.206	Expression:	mouse_gutendoderm_projected_pcaloadings_clusters.255	Expression:	mouse_gutendoderm_projected_pcaloadings_clusters_pre_def.55	Expression:	human_brain3_adult_projected_pcaloadings.78	Expression:	human_brain3_adult_projected_pcaloadings_clusters.226	Expression:	mouse_islets_average_expression.9	Expression:	mouse_kidney_average_expression.25	Expression:	mouse_multiple2_bulk_diffexprs_genes_clusters_pre_def.16	Expression:	mouse_multiple2_bulk_diffexprs_genes_clusters.14	Expression:	human_brain3_adult_projected_pcaloadings_clusters.192
DLX3	ENSG00000064195	17_47907641_C_T	-0.0284244	891	8	FALSE	Expression:	mouse_multiple2_facs_projected_pcaloadings_clusters.93	Pathway:	abnormal	placenta	development	Expression:	mouse_multiple2_facs_projected_pcaloadings_clusters_pre_def.486	Expression:	mouse_hairfollicle_projected_icaloadings.46	Expression:	mouse_multiple2_facs_projected_pcaloadings_clusters_pre_def.25	Pathway:	abnormal	placental	labyrinth	vasculature	morphology	Expression:	mouse_hairfollicle_projected_pcaloadings_clusters.156	Expression:	mouse_multiple2_facs_projected_pcaloadings_clusters_pre_def.483	Expression:	mouse_gutendoderm_projected_pcaloadings_clusters_pre_def.173	Expression:	mouse_multiple2_facs_projected_pcaloadings_clusters_pre_def.246
TAC4	ENSG00000176358	17_47907641_C_T	-0.280047	891	9	FALSE	Expression:	mouse_multiple2_droplet_projected_pcaloadings_clusters_pre_def.210	Expression:	mouse_multiple2_droplet_projected_pcaloadings_clusters.270	Pathway:	regulation	of	secretion	Pathway:	regulation	of	system	process	Pathway:	positive	regulation	of	transport	Expression:	human_brain2_projected_pcaloadings.99	Expression:	human_placenta_average_expression.16	Expression:	human_monocytes_projected_pcaloadings_clusters_pre_def.36	Expression:	human_coloncancer_projected_pcaloadings_clusters_pre_def.404	Expression:	human_synovialfibroblast_diffexprs_down_genes_clusters.4
ANKFN1	ENSG00000153930	17_54299101_C_T	-0.15171	892	1	TRUE	Expression:	human_eye_projected_pcaloadings.77	Expression:	human_brain_visualcortex_projected_pcaloadings.46	Expression:	human_brain_frontalcortex_projected_icaloadings.24	Expression:	human_lung_diffexprs_tstat_clusters.3	Expression:	human_lung_diffexprs_tstat_clusters_pre_def.26	Expression:	human_brain3_adult_diffexprs_genes_clusters_pre_def.25	Expression:	human_brain2_diffexprs_genes_clusters_pre_def.4	Expression:	human_kidney3_projected_pcaloadings.81	Expression:	human_eye_projected_pcaloadings.37	Expression:	human_brain3_adult_projected_pcaloadings.87
NOG	ENSG00000183691	17_54673972_C_T	1.08581	893	1	TRUE	Pathway:	anal	atresia	Pathway:	positive	regulation	of	kidney	development	Pathway:	negative	regulation	of	astrocyte	differentiation	Pathway:	negative	regulation	of	glial	cell	differentiation	Pathway:	negative	regulation	of	gliogenesis	Pathway:	endoderm	formation	Pathway:	abnormal	interparietal	bone	morphology	Pathway:	somatic	stem	cell	population	maintenance	PPI:	GDF5	Pathway:	abnormal	skeleton	morphology
C17orf67	ENSG00000214226	17_54673972_C_T	-0.0387414	893	2	FALSE	Expression:	mouse_muscle_projected_pcaloadings_clusters.39	Expression:	mouse_endothelium_projected_pcaloadings_clusters_pre_def.106	Expression:	mouse_muscle2_projected_pcaloadings_clusters.29	Expression:	mouse_endothelium_projected_pcaloadings_clusters.122	Expression:	mouse_endothelium_projected_pcaloadings_clusters.124	Expression:	mouse_muscle_projected_pcaloadings_clusters.38	Expression:	mouse_endothelium_projected_pcaloadings.26	Expression:	human_csf_diffexprs_genes_clusters.11	Expression:	mouse_endothelium_projected_pcaloadings.42	Expression:	mouse_muscle2_projected_pcaloadings_clusters.96
DGKE	ENSG00000153933	17_54673972_C_T	-0.13212	893	3	FALSE	Pathway:	REACTOME_EFFECTS_OF_PIP2_HYDROLYSIS	Pathway:	KEGG_PHOSPHATIDYLINOSITOL_SIGNALING_SYSTEM	Expression:	mouse_vagina_projected_pcaloadings.33	Expression:	human_synovialfibroblast_projected_pcaloadings_clusters.115	Expression:	human_gut_fib_projected_pcaloadings.85	Expression:	human_thymus_projected_pcaloadings.62	Expression:	human_gut_epi_projected_pcaloadings_clusters_pre_def.150	Expression:	human_lymphnodes_projected_pcaloadings_clusters.57	Expression:	mouse_digestive_adult_projected_pcaloadings_clusters.64	Expression:	mouse_heart_control_diffexprs_tstat_clusters.9
ANKFN1	ENSG00000153930	17_54673972_C_T	-0.168049	893	4	FALSE	Expression:	human_lung_diffexprs_tstat_clusters.3	Expression:	human_brain_visualcortex_projected_pcaloadings.99	Expression:	human_lung_diffexprs_tstat_clusters_pre_def.26	Expression:	human_brain_visualcortex_projected_pcaloadings.35	Expression:	human_kidney3_projected_pcaloadings.81	Expression:	human_brain2_diffexprs_genes_clusters_pre_def.5	Expression:	human_lung_projected_pcaloadings_clusters_pre_def.161	Expression:	human_brain_cerebellarhem_projected_pcaloadings_clusters.33	Expression:	human_intestine_diffexprs_genes_clusters.9	Expression:	human_brain_visualcortex_diffexprs_genes_clusters.16
NOG	ENSG00000183691	17_54693247_G_T	0.757492	894	1	TRUE	Pathway:	cryptorchism	Pathway:	negative	regulation	of	astrocyte	differentiation	PPI:	GDF5	Pathway:	notochord	development	Pathway:	negative	regulation	of	transmembrane	receptor	protein	serine/threonine	kinase	signaling	pathway	Expression:	human_csf_projected_pcaloadings_clusters.26	Pathway:	pituitary	gland	development	Pathway:	short	limbs	Pathway:	heart	growth	Pathway:	regulation	of	heart	growth
DGKE	ENSG00000153933	17_54693247_G_T	0.0460262	894	2	FALSE	Pathway:	REACTOME_EFFECTS_OF_PIP2_HYDROLYSIS	Pathway:	KEGG_PHOSPHATIDYLINOSITOL_SIGNALING_SYSTEM	Expression:	mouse_gastrulation_diffexprs_genes_clusters_pre_def.12	Expression:	human_thymus_projected_pcaloadings.99	Expression:	human_coloncancer_diffexprs_genes_clusters_pre_def.15	Expression:	human_lymphnodes_projected_pcaloadings_clusters.57	Expression:	mouse_nerve_projected_pcaloadings_clusters_pre_def.46	Expression:	mouse_heart_control_diffexprs_genes_clusters.15	Expression:	human_fetalblood_diffexprs_genes_clusters_pre_def.21	Expression:	mouse_muscle_projected_pcaloadings_clusters_pre_def.14
C17orf67	ENSG00000214226	17_54693247_G_T	-0.0159849	894	3	FALSE	Expression:	mouse_endothelium_projected_pcaloadings_clusters_pre_def.106	Expression:	mouse_endothelium_projected_pcaloadings_clusters.122	Expression:	mouse_endothelium_projected_pcaloadings.26	Expression:	mouse_muscle_projected_pcaloadings_clusters.39	Expression:	mouse_multiple2_droplet_projected_pcaloadings_clusters_pre_def.169	Expression:	human_lymphnodes_projected_pcaloadings.60	Expression:	human_thymus_projected_pcaloadings.99	Expression:	mouse_muscle2_projected_pcaloadings_clusters.29	Expression:	mouse_multiple2_droplet_projected_pcaloadings_clusters.119	Expression:	mouse_nerve_projected_pcaloadings_clusters.79
ANKFN1	ENSG00000153930	17_54693247_G_T	-0.293079	894	4	FALSE	Expression:	human_eye_projected_pcaloadings.88	Expression:	human_brain2_diffexprs_genes_clusters_pre_def.9	Expression:	human_eye_projected_pcaloadings_clusters.109	Expression:	human_eye_projected_pcaloadings.77	Expression:	mouse_digestive_fetal_diffexprs_genes_clusters.10	Expression:	human_brain_frontalcortex_projected_pcaloadings_clusters.60	Expression:	mouse_digestive_adult_projected_icaloadings.32	Expression:	human_brain_visualcortex_projected_pcaloadings.46	Expression:	human_brain_visualcortex_projected_pcaloadings.44	Expression:	human_eye_projected_pcaloadings.66
NOG	ENSG00000183691	17_54776855_A_T	1.08581	895	1	TRUE	Pathway:	anal	atresia	Pathway:	positive	regulation	of	kidney	development	Pathway:	negative	regulation	of	astrocyte	differentiation	Pathway:	negative	regulation	of	glial	cell	differentiation	Pathway:	negative	regulation	of	gliogenesis	Pathway:	endoderm	formation	Pathway:	abnormal	interparietal	bone	morphology	Pathway:	somatic	stem	cell	population	maintenance	PPI:	GDF5	Pathway:	abnormal	skeleton	morphology
TRIM25	ENSG00000121060	17_54776855_A_T	0.00571756	895	2	FALSE	Pathway:	small	uterus	PPI:	ISG15	Expression:	mouse_brain4_neurons_diffexprs_genes_clusters.23	Expression:	human_fetalblood_diffexprs_genes_clusters_pre_def.11	Expression:	human_hippocampus_projected_pcaloadings_clusters.220	PPI:	SFN	Expression:	mouse_multiple_projected_pcaloadings_clusters.480	Expression:	mouse_multiple2_facs_diffexprs_genes_clusters_pre_def.36	Expression:	human_nk_projected_pcaloadings.87	Expression:	mouse_hairfollicle_projected_pcaloadings.37
C17orf67	ENSG00000214226	17_54776855_A_T	-0.0387414	895	3	FALSE	Expression:	mouse_muscle_projected_pcaloadings_clusters.39	Expression:	mouse_endothelium_projected_pcaloadings_clusters_pre_def.106	Expression:	mouse_muscle2_projected_pcaloadings_clusters.29	Expression:	mouse_endothelium_projected_pcaloadings_clusters.122	Expression:	mouse_endothelium_projected_pcaloadings_clusters.124	Expression:	mouse_muscle_projected_pcaloadings_clusters.38	Expression:	mouse_endothelium_projected_pcaloadings.26	Expression:	human_csf_diffexprs_genes_clusters.11	Expression:	mouse_endothelium_projected_pcaloadings.42	Expression:	mouse_muscle2_projected_pcaloadings_clusters.96
COIL	ENSG00000121058	17_54776855_A_T	-0.0578772	895	4	FALSE	Expression:	human_coloncancer_projected_pcaloadings_clusters_pre_def.166	PPI:	SNRPB	Expression:	mouse_muscle_projected_pcaloadings_clusters.180	Expression:	mouse_endothelium_projected_pcaloadings_clusters.254	Expression:	T.8EffKLRG1+CD127-.Sp.d8.LisOVA	Expression:	mouse_multiple2_droplet_projected_pcaloadings_clusters.347	Expression:	mouse_gutendoderm_projected_pcaloadings_clusters_pre_def.55	Expression:	mouse_gutendoderm_projected_pcaloadings_clusters.255	Expression:	mouse_gutendoderm_projected_pcaloadings.88	Expression:	human_fetalblood_projected_pcaloadings_clusters_pre_def.205
DGKE	ENSG00000153933	17_54776855_A_T	-0.13212	895	5	FALSE	Pathway:	REACTOME_EFFECTS_OF_PIP2_HYDROLYSIS	Pathway:	KEGG_PHOSPHATIDYLINOSITOL_SIGNALING_SYSTEM	Expression:	mouse_vagina_projected_pcaloadings.33	Expression:	human_synovialfibroblast_projected_pcaloadings_clusters.115	Expression:	human_gut_fib_projected_pcaloadings.85	Expression:	human_thymus_projected_pcaloadings.62	Expression:	human_gut_epi_projected_pcaloadings_clusters_pre_def.150	Expression:	human_lymphnodes_projected_pcaloadings_clusters.57	Expression:	mouse_digestive_adult_projected_pcaloadings_clusters.64	Expression:	mouse_heart_control_diffexprs_tstat_clusters.9
ANKFN1	ENSG00000153930	17_54776855_A_T	-0.168049	895	6	FALSE	Expression:	human_lung_diffexprs_tstat_clusters.3	Expression:	human_brain_visualcortex_projected_pcaloadings.99	Expression:	human_lung_diffexprs_tstat_clusters_pre_def.26	Expression:	human_brain_visualcortex_projected_pcaloadings.35	Expression:	human_kidney3_projected_pcaloadings.81	Expression:	human_brain2_diffexprs_genes_clusters_pre_def.5	Expression:	human_lung_projected_pcaloadings_clusters_pre_def.161	Expression:	human_brain_cerebellarhem_projected_pcaloadings_clusters.33	Expression:	human_intestine_diffexprs_genes_clusters.9	Expression:	human_brain_visualcortex_diffexprs_genes_clusters.16
TBX2	ENSG00000121068	17_59286263_A_G	0.614853	896	1	TRUE	Pathway:	abnormal	truncus	arteriosus	septation	Pathway:	polydactyly	Expression:	mouse_multiple2_facs_projected_pcaloadings_clusters.263	Expression:	human_synovialfibroblast_projected_pcaloadings_clusters.103	Expression:	mouse_thymus_projected_pcaloadings_clusters.99	Pathway:	lethality	throughout	fetal	growth	and	development,	complete	penetrance	Expression:	mouse_nerve_projected_pcaloadings_clusters_pre_def.75	Expression:	mouse_endothelium_projected_pcaloadings.37	Expression:	mouse_endothelium_projected_pcaloadings_clusters_pre_def.52	Expression:	mouse_multiple2_droplet_projected_pcaloadings_clusters_pre_def.222
TBX4	ENSG00000121075	17_59286263_A_G	0.462955	896	2	FALSE	Expression:	mouse_development_projected_pcaloadings_clusters.74	Expression:	mouse_gastrulation_projected_pcaloadings_clusters.90	Expression:	mouse_development_projected_pcaloadings_clusters.72	Pathway:	abnormal	limb	development	Expression:	mouse_gastrulation_projected_pcaloadings_clusters_pre_def.296	Pathway:	distended	pericardium	Expression:	mouse_multiple2_facs_projected_pcaloadings_clusters.263	Expression:	mouse_development_projected_pcaloadings_clusters_pre_def.58	Pathway:	abnormal	pelvic	girdle	bone	morphology	Expression:	mouse_development_projected_pcaloadings.90
BCAS3	ENSG00000141376	17_59286263_A_G	0.431524	896	3	FALSE	NA	Expression:	mouse_nerve_projected_pcaloadings_clusters_pre_def.75	Expression:	mouse_development_projected_pcaloadings.99	Expression:	mouse_development_projected_pcaloadings.32	Expression:	mouse_development_projected_pcaloadings.88	PPI:	ESR1	PPI:	KAT2B	Expression:	mouse_nerve_projected_pcaloadings.4	Expression:	mouse_endothelium_diffexprs_genes_clusters_pre_def.11	Expression:	mouse_development_projected_pcaloadings_clusters.46
C17orf82	ENSG00000187013	17_59286263_A_G	-0.166715	896	4	FALSE	Expression:	human_synovialfibroblast_diffexprs_genes_clusters_pre_def.7	Expression:	human_gut_fib_average_expression.13	Expression:	human_gut_fib_projected_pcaloadings_clusters.121	Expression:	Artery_Coronary	Expression:	human_placenta_average_expression.16	Expression:	human_synovialfibroblast_projected_pcaloadings_clusters_pre_def.47	Expression:	A14.724.557.Nasopharynx	Expression:	human_brain2_projected_icaloadings.27	Expression:	human_airway_projected_pcaloadings_clusters_pre_def.159	Expression:	mouse_airway_diffexprs_genes_clusters.31
BCAS3	ENSG00000141376	17_59496649_C_T	0.343089	897	1	TRUE	Expression:	mouse_gastrulation_diffexprs_genes_clusters_pre_def.28	PPI:	KAT2B	Expression:	mouse_nerve_projected_pcaloadings.85	Expression:	mouse_development_projected_pcaloadings.71	Expression:	mouse_development_projected_pcaloadings.88	Expression:	mouse_development_projected_pcaloadings_clusters.2	Expression:	mouse_development_projected_icaloadings.33	Expression:	mouse_development_projected_pcaloadings.83	Expression:	mouse_development_projected_pcaloadings_clusters.46	Expression:	mouse_development_projected_pcaloadings_clusters_pre_def.156
TBX2	ENSG00000121068	17_59496649_C_T	0.304666	897	2	FALSE	Pathway:	cleft	secondary	palate	Pathway:	palate	development	Pathway:	polydactyly	Pathway:	abnormal	fetal	atrioventricular	canal	morphology	Pathway:	abnormal	palatal	shelf	elevation	Expression:	human_colon_diffexprs_genes_clusters.3	Pathway:	cell	fate	determination	PPI:	EGR1	PPI:	NKX2-5	Pathway:	mammary	gland	morphogenesis
TBX4	ENSG00000121075	17_59496649_C_T	0.233803	897	3	FALSE	Expression:	mouse_development_projected_pcaloadings_clusters.74	Expression:	mouse_development_projected_pcaloadings_clusters.72	Expression:	mouse_gastrulation_projected_pcaloadings_clusters.90	Pathway:	brachydactyly	Expression:	mouse_development_projected_pcaloadings_clusters.71	Expression:	mouse_development_projected_pcaloadings_clusters_pre_def.163	Pathway:	abnormal	patella	morphology	Expression:	mouse_development_average_expression.8	Expression:	mouse_gastrulation_projected_pcaloadings_clusters_pre_def.234	Expression:	mouse_gastrulation_projected_pcaloadings_clusters.82
C17orf82	ENSG00000187013	17_59496649_C_T	-0.178125	897	4	FALSE	Expression:	mouse_digestive_fetal_projected_pcaloadings_clusters.108	Expression:	A10.690.Muscles	Expression:	A02.633.567.850.Quadriceps.Muscle	Expression:	A08.186.211.730.317.357.Hypothalamus	Expression:	human_gut_epi_diffexprs_down_genes_clusters.22	Expression:	human_synovialfibroblast_diffexprs_genes_clusters_pre_def.7	Expression:	A14.724.557.Nasopharynx	Expression:	A11.872.190.260.Embryoid.Bodies	Expression:	A14.724.Pharynx	Expression:	human_synovialfibroblast_diffexprs_genes_clusters.5
NACA2	ENSG00000253506	17_59496649_C_T	-0.181204	897	5	FALSE	Expression:	human_synovialfibroblast_projected_pcaloadings.10	Expression:	human_gut_epi_projected_pcaloadings.65	Expression:	human_gut_epi_projected_pcaloadings.86	Expression:	T.8EffKLRG1+CD127-.Sp.d8.LisOVA	Expression:	human_fetalblood_projected_pcaloadings_clusters_pre_def.28	Expression:	human_gut_epi_projected_pcaloadings_clusters.158	Expression:	human_gut_epi_projected_pcaloadings_clusters.225	Expression:	human_fetalblood_projected_pcaloadings.70	Expression:	human_brain4_projected_pcaloadings_clusters.150	Expression:	human_fetalblood_projected_pcaloadings.62
MRC2	ENSG00000011028	17_60720058_G_T	0.878765	898	1	TRUE	Expression:	human_eye_projected_pcaloadings_clusters.128	Expression:	human_eye_projected_pcaloadings_clusters_pre_def.249	Expression:	human_eye_projected_pcaloadings_clusters_pre_def.248	Expression:	human_immune_projected_pcaloadings_clusters.398	Expression:	human_immune_projected_pcaloadings_clusters.394	Expression:	mouse_brain2_projected_icaloadings.35	Expression:	mouse_brain2_projected_pcaloadings_clusters.142	Expression:	human_immune_projected_pcaloadings_clusters.400	Pathway:	REACTOME_ANTIGEN_PROCESSING:CROSS_PRESENTATION	Expression:	mouse_brain2_projected_pcaloadings_clusters_pre_def.166
TLK2	ENSG00000146872	17_60720058_G_T	0.261446	898	2	FALSE	PPI:	AURKC	Pathway:	regulation	of	chromosome	organization	Expression:	human_brain2_projected_pcaloadings.41	Expression:	mouse_multiple2_facs_diffexprs_tstat_clusters_pre_def.18	Expression:	human_testis_projected_pcaloadings.19	Expression:	A06.407.312.782.Testis	Expression:	human_kidney3_diffexprs_genes_clusters.10	Pathway:	chromatin	Expression:	mouse_thymus_projected_pcaloadings_clusters.58	Expression:	mouse_brain2_projected_pcaloadings_clusters_pre_def.408
METTL2A	ENSG00000087995	17_60720058_G_T	0.0158716	898	3	FALSE	PPI:	PSEN1	Expression:	mouse_lung_projected_pcaloadings.96	Expression:	mouse_digestive_adult_projected_pcaloadings.42	Expression:	mouse_multiple_diffexprs_genes_clusters.49	Expression:	human_coloncancer_projected_pcaloadings_clusters_pre_def.228	Expression:	mouse_gutendoderm_diffexprs_genes_clusters.10	Expression:	Tgd.vg4+24alo.e17.Th	Expression:	mouse_brain2_projected_pcaloadings_clusters_pre_def.334	Expression:	CD8.24h.LN	Expression:	human_synovialfibroblast_diffexprs_tstat_clusters_pre_def.5
2010-03-01	ENSG00000173838	17_60720058_G_T	-0.204155	898	4	FALSE	Expression:	human_brain3_adult_diffexprs_genes_clusters.29	Expression:	mouse_adipocyte_projected_pcaloadings_clusters.6	Expression:	mouse_airway_projected_pcaloadings_clusters.252	Expression:	mouse_multiple_projected_pcaloadings_clusters.164	Expression:	mouse_multiple_projected_pcaloadings_clusters_pre_def.34	Expression:	human_airway_projected_pcaloadings_clusters.150	Expression:	human_airway_projected_pcaloadings_clusters_pre_def.206	Expression:	human_testis_projected_pcaloadings_clusters.62	Expression:	mouse_airway_projected_pcaloadings_clusters.254	Expression:	mouse_digestive_fetal_projected_pcaloadings_clusters.103
EFCAB3	ENSG00000172421	17_60720058_G_T	-0.273499	898	5	FALSE	Expression:	human_brain4_projected_pcaloadings.74	Expression:	human_brain2_diffexprs_genes_clusters.12	Expression:	human_testis_projected_pcaloadings.6	Expression:	mouse_multiple2_bulk_projected_pcaloadings.29	Expression:	mouse_digestive_adult_projected_pcaloadings_clusters.44	Expression:	human_brain4_projected_pcaloadings_clusters.30	Expression:	human_coloncancer_projected_pcaloadings_clusters_pre_def.188	Expression:	human_brain4_projected_icaloadings.30	Expression:	human_brain3_adult_diffexprs_genes_clusters_pre_def.1	Expression:	human_brain2_diffexprs_down_genes_clusters_pre_def.17
LIMD2	ENSG00000136490	17_62010270_A_G	0.306112	899	1	TRUE	Expression:	human_gut_epi_projected_pcaloadings_clusters.276	Expression:	mouse_multiple2_facs_diffexprs_genes_clusters_pre_def.36	Expression:	human_muscle_average_expression.9	Expression:	human_muscle_projected_icaloadings.9	Expression:	human_colon2_projected_pcaloadings.76	Expression:	human_kidney_projected_pcaloadings_clusters.60	Expression:	human_kidney_projected_pcaloadings.90	Expression:	mouse_multiple2_droplet_diffexprs_tstat_clusters_pre_def.71	Expression:	mouse_multiple2_droplet_diffexprs_genes_clusters_pre_def.97	Expression:	human_testis_diffexprs_tstat_clusters.6
SMARCD2	ENSG00000108604	17_62010270_A_G	0.303249	899	2	FALSE	PPI:	ARID2	Pathway:	GO:0006333	Pathway:	GO:0034728	Pathway:	GO:0071824	Pathway:	chromatin	remodeling	PPI:	SMARCC2	PPI:	ACTL6B	PPI:	SMARCE1	PPI:	ACTL6A	PPI:	SMARCC1
CD79B	ENSG00000007312	17_62010270_A_G	0.298168	899	3	FALSE	Expression:	human_airway_projected_pcaloadings_clusters.99	Expression:	human_airway_projected_pcaloadings_clusters_pre_def.59	Pathway:	GO:0050853	PPI:	BTLA	Expression:	human_lung_projected_pcaloadings_clusters.79	Expression:	human_immune_diffexprs_tstat_clusters.4	Expression:	mouse_kidney_diffexprs_tstat_clusters.24	Expression:	human_lung_projected_pcaloadings_clusters.75	Expression:	human_immune_diffexprs_tstat_clusters.26	Expression:	mouse_multiple2_droplet_diffexprs_tstat_clusters.37
MAP3K3	ENSG00000198909	17_62010270_A_G	0.208209	899	4	FALSE	Pathway:	abnormal	heart	atrium	morphology	Expression:	human_lung_diffexprs_genes_clusters_pre_def.8	Pathway:	abnormal	placental	labyrinth	vasculature	morphology	Expression:	mouse_vagina_projected_pcaloadings.27	Expression:	mouse_gutendoderm_diffexprs_genes_clusters.30	Expression:	mouse_gutendoderm_diffexprs_genes_clusters.22	PPI:	MAPK7	PPI:	MAP2K2	Pathway:	trabecula	carnea	hypoplasia	Pathway:	signal	transducer	activity,	downstream	of	receptor
STRADA	ENSG00000266173	17_62010270_A_G	0.159899	899	5	FALSE	Expression:	human_lung_diffexprs_genes_clusters_pre_def.8	Expression:	human_coloncancer_projected_pcaloadings_clusters.142	Expression:	human_thymus_projected_pcaloadings_clusters.18	Expression:	CD4.48h.LN	Expression:	human_fetalblood_diffexprs_genes_clusters.18	Expression:	human_fetalblood_diffexprs_genes_clusters_pre_def.29	Expression:	human_immune_diffexprs_genes_clusters.6	Expression:	mouse_heart_ko_diffexprs_genes_clusters.8	Expression:	human_testis_projected_pcaloadings_clusters.56	Expression:	mouse_gutendoderm_projected_pcaloadings_clusters_pre_def.55
DDX42	ENSG00000198231	17_62010270_A_G	0.148008	899	6	FALSE	Pathway:	nuclear	speck	Expression:	mouse_heart_ko_projected_pcaloadings_clusters.109	Expression:	SC.STSL.BM	Expression:	human_coloncancer_projected_pcaloadings_clusters_pre_def.144	Expression:	human_brain2_projected_pcaloadings.41	Expression:	human_immune_diffexprs_genes_clusters.44	Expression:	mouse_brain2_projected_pcaloadings_clusters_pre_def.300	Expression:	mouse_brain4_bnst_projected_pcaloadings_clusters.130	Expression:	mouse_microglia_projected_pcaloadings_clusters.104	Expression:	NKT.4-.Lv
PSMC5	ENSG00000087191	17_62010270_A_G	0.0759524	899	7	FALSE	PPI:	THRB	PPI:	RARA	Pathway:	antigen	processing	and	presentation	Pathway:	DNA	helicase	activity	PPI:	RPS4X	PPI:	COPS2	PPI:	VDR	PPI:	HIST3H3	Expression:	human_brain3_prenatal_diffexprs_genes_clusters_pre_def.7	Expression:	mouse_muscle2_projected_pcaloadings_clusters.186
FTSJ3	ENSG00000108592	17_62010270_A_G	0.0315709	899	8	FALSE	Expression:	mouse_muscle2_projected_pcaloadings_clusters.186	Expression:	mouse_thymus_projected_pcaloadings_clusters.29	Expression:	mouse_brain2_projected_pcaloadings_clusters_pre_def.295	Expression:	human_brain3_prenatal_projected_pcaloadings.66	Expression:	mouse_muscle_projected_pcaloadings_clusters.178	Expression:	mouse_nerve_projected_pcaloadings_clusters.199	Expression:	mouse_multiple2_facs_diffexprs_tstat_clusters_pre_def.45	Expression:	human_brain2_projected_pcaloadings.39	Expression:	mouse_multiple2_facs_projected_pcaloadings_clusters_pre_def.40	Expression:	mouse_multiple_projected_pcaloadings_clusters.462
TEX2	ENSG00000136478	17_62010270_A_G	0.0303786	899	9	FALSE	Expression:	human_colon_projected_icaloadings.11	Expression:	human_retina2_diffexprs_genes_clusters_pre_def.8	Expression:	mouse_development_projected_pcaloadings_clusters_pre_def.83	Expression:	human_bonemarrow_diffexprs_genes_clusters.10	Expression:	mouse_multiple2_facs_projected_pcaloadings_clusters_pre_def.618	Expression:	mouse_gutendoderm_diffexprs_down_genes_clusters.10	Expression:	mouse_hemogenicendothelium_diffexprs_genes_clusters.5	Expression:	human_brain_frontalcortex_diffexprs_genes_clusters.10	Expression:	mouse_gutendoderm_projected_pcaloadings_clusters_pre_def.55	Expression:	human_gut_fib_projected_pcaloadings_clusters.109
SCN4A	ENSG00000007314	17_62010270_A_G	-0.0585662	899	10	FALSE	Pathway:	myopathy	Pathway:	abnormal	skeletal	muscle	fiber	morphology	Expression:	mouse_gutendoderm_diffexprs_genes_clusters.22	Pathway:	increased	variability	of	skeletal	muscle	fiber	size	Pathway:	perinatal	lethality,	incomplete	penetrance	Pathway:	REACTOME_AXON_GUIDANCE	Expression:	A10.690.Muscles	Expression:	human_brain2_diffexprs_down_genes_clusters_pre_def.16	Expression:	human_brain2_diffexprs_tstat_clusters_pre_def.26	PPI:	CALM1
ERN1	ENSG00000178607	17_62010270_A_G	-0.103581	899	11	FALSE	Pathway:	endoribonuclease	activity	Pathway:	KEGG_ALZHEIMERS_DISEASE	Expression:	human_immune_projected_pcaloadings.88	Expression:	human_lung_diffexprs_genes_clusters_pre_def.8	Pathway:	abnormal	placental	labyrinth	vasculature	morphology	Expression:	human_hippocampus_projected_pcaloadings.83	Expression:	human_pancreas_diffexprs_genes_clusters.10	Expression:	human_gut_imm_projected_pcaloadings_clusters.132	Pathway:	abnormal	placenta	labyrinth	morphology	Pathway:	GO:0006917
GH1	ENSG00000259384	17_62010270_A_G	-0.122374	899	12	FALSE	Pathway:	GO:0048009	Pathway:	positive	regulation	of	phosphatidylinositol	3-kinase	signaling	Pathway:	phosphatidylinositol	3-kinase	signaling	Pathway:	regulation	of	phosphatidylinositol	3-kinase	signaling	Pathway:	bone	development	PPI:	LOX	Pathway:	inositol	lipid-mediated	signaling	Pathway:	phosphatidylinositol-mediated	signaling	PPI:	SKP1	Pathway:	positive	regulation	of	growth
C17orf72	ENSG00000224383	17_62010270_A_G	-0.140595	899	13	FALSE	Expression:	mouse_gastrulation_projected_pcaloadings_clusters.115	Expression:	mouse_microglia_diffexprs_genes_clusters.11	Expression:	human_hippocampus_projected_pcaloadings_clusters.175	Expression:	human_airway_projected_pcaloadings_clusters_pre_def.123	Expression:	human_lung_projected_pcaloadings_clusters_pre_def.222	Expression:	mouse_thymus_projected_pcaloadings.28	Expression:	human_airway_projected_pcaloadings_clusters.73	Expression:	mouse_multiple_projected_pcaloadings_clusters_pre_def.234	Expression:	mouse_multiple2_bulk_diffexprs_genes_clusters.11	Expression:	mouse_multiple2_bulk_diffexprs_genes_clusters_pre_def.12
CCDC47	ENSG00000108588	17_62010270_A_G	-0.23384	899	14	FALSE	PPI:	STAU1	Pathway:	post-embryonic	development	Expression:	human_brain3_adult_projected_pcaloadings_clusters.138	Expression:	mouse_brain2_projected_pcaloadings_clusters_pre_def.300	Expression:	human_kidney2_projected_pcaloadings_clusters.124	Expression:	mouse_heart_ko_projected_pcaloadings_clusters.23	Expression:	mouse_nerve_projected_pcaloadings_clusters_pre_def.46	Expression:	mouse_heart_control_projected_icaloadings.13	Expression:	mouse_digestive_fetal_projected_pcaloadings_clusters.6	Expression:	human_brain_cerebellarhem_projected_pcaloadings_clusters.98
GH2	ENSG00000136487	17_62010270_A_G	-0.238042	899	15	FALSE	Expression:	mouse_multiple2_facs_projected_pcaloadings_clusters_pre_def.430	PPI:	SKP1	Expression:	mouse_multiple2_facs_diffexprs_genes_clusters.33	PPI:	IRS1	Expression:	human_brain2_diffexprs_down_genes_clusters_pre_def.5	Expression:	mouse_multiple2_facs_diffexprs_genes_clusters_pre_def.109	Expression:	human_testis_projected_pcaloadings_clusters.9	Expression:	mouse_gutendoderm_diffexprs_down_genes_clusters.10	Expression:	mouse_multiple2_facs_projected_pcaloadings_clusters_pre_def.113	Expression:	human_brain2_projected_pcaloadings.36
CSH1	ENSG00000136488	17_62010270_A_G	-0.278347	899	16	FALSE	Expression:	mouse_digestive_fetal_projected_pcaloadings_clusters.29	Expression:	mouse_digestive_fetal_projected_pcaloadings_clusters.27	PPI:	LOX	PPI:	SKP1	Expression:	mouse_digestive_fetal_projected_pcaloadings_clusters.25	Expression:	mouse_digestive_fetal_projected_icaloadings.25	Expression:	human_brain2_projected_pcaloadings.36	Expression:	human_placenta_diffexprs_genes_clusters.10	Expression:	mouse_digestive_fetal_projected_pcaloadings_clusters.22	Expression:	human_brain2_projected_pcaloadings.81
CSH2	ENSG00000213218	17_62010270_A_G	-0.283925	899	17	FALSE	PPI:	LOX	Expression:	human_brain2_projected_pcaloadings.36	PPI:	SKP1	Expression:	human_placenta_diffexprs_genes_clusters.10	Expression:	human_brain2_diffexprs_down_genes_clusters_pre_def.5	Expression:	human_brain2_diffexprs_down_genes_clusters_pre_def.2	Expression:	DC.IIhilang+103-11b+.SLN	Expression:	A08.186.211.730.317.357.Hypothalamus	Expression:	human_brain2_projected_pcaloadings.41	Expression:	human_brain2_diffexprs_down_genes_clusters_pre_def.8
CSHL1	ENSG00000204414	17_62010270_A_G	-0.351419	899	18	FALSE	PPI:	SKP1	Expression:	human_brain2_diffexprs_down_genes_clusters_pre_def.19	Expression:	human_brain2_diffexprs_down_genes_clusters_pre_def.16	Expression:	human_brain2_diffexprs_down_genes_clusters_pre_def.5	Expression:	human_brain2_diffexprs_down_genes_clusters_pre_def.7	Expression:	human_brain2_diffexprs_down_genes_clusters_pre_def.21	Expression:	DC.IIhilang+103-11b+.SLN	Expression:	human_brain2_projected_pcaloadings.39	Expression:	human_brain2_diffexprs_down_genes_clusters_pre_def.17	Expression:	human_brain2_projected_pcaloadings.36
ICAM2	ENSG00000108622	17_62010270_A_G	-0.446855	899	19	FALSE	Expression:	human_brain4_projected_pcaloadings_clusters.92	Pathway:	integrin	binding	Expression:	human_gut_epi_average_expression.27	Expression:	human_gut_epi_projected_pcaloadings_clusters_pre_def.141	Expression:	human_gut_epi_projected_pcaloadings_clusters.261	Expression:	human_brain3_adult_projected_pcaloadings.87	Expression:	mouse_aorta_projected_icaloadings.6	Expression:	mouse_aorta_average_expression.6	Expression:	mouse_aorta_projected_pcaloadings_clusters_pre_def.51	Expression:	human_brain3_adult_projected_pcaloadings_clusters.160
SMURF2	ENSG00000108854	17_62502435_A_G	0.663518	900	1	TRUE	PPI:	PTCH2	Pathway:	regulation	of	transforming	growth	factor	beta	receptor	signaling	pathway	Pathway:	hydroencephaly	PPI:	TGFB1	PPI:	PARD6B	PPI:	WWP1	PPI:	LATS1	PPI:	RUNX2	PPI:	GSK3B	PPI:	SMURF1
DDX5	ENSG00000108654	17_62502435_A_G	0.351434	900	2	FALSE	PPI:	FXR2	PPI:	FXR1	Pathway:	regulation	of	alternative	mRNA	splicing,	via	spliceosome	Pathway:	alternative	mRNA	splicing,	via	spliceosome	PPI:	YAP1	PPI:	MBD3	PPI:	RUNX2	PPI:	TOB1	PPI:	SMAD2	PPI:	PIAS1
CEP95	ENSG00000258890	17_62502435_A_G	0.142955	900	3	FALSE	Expression:	human_nk_diffexprs_genes_clusters.10	Expression:	mouse_heart_ko_projected_pcaloadings_clusters.69	Expression:	T.4FP3+25+.Sp	Expression:	human_monocytes_projected_pcaloadings_clusters_pre_def.49	Expression:	human_kidney3_diffexprs_genes_clusters.10	Expression:	Tgd.vg4+24alo.e17.Th	Expression:	mouse_adipocyte_diffexprs_genes_clusters.6	Expression:	human_ileum_diffexprs_genes_clusters.13	Expression:	human_brain3_adult_projected_pcaloadings_clusters.48	Expression:	mouse_vagina_projected_pcaloadings.30
POLG2	ENSG00000256525	17_62502435_A_G	0.142468	900	4	FALSE	Expression:	human_lung_projected_icaloadings.35	Expression:	human_prostate_projected_pcaloadings_clusters.94	Expression:	human_lung_projected_pcaloadings_clusters_pre_def.37	Expression:	human_hippocampus_projected_pcaloadings_clusters.57	Expression:	human_lung_projected_pcaloadings_clusters_pre_def.266	Expression:	human_lung_projected_pcaloadings_clusters.59	Expression:	human_prostate_projected_pcaloadings.99	Expression:	mouse_airway_diffexprs_genes_clusters.23	Expression:	human_prostate_projected_pcaloadings_clusters.98	Expression:	mouse_brain2_projected_pcaloadings_clusters_pre_def.237
TEX2	ENSG00000136478	17_62502435_A_G	0.0004436	900	5	FALSE	Expression:	mouse_digestive_adult_projected_pcaloadings_clusters.20	Expression:	mouse_gutendoderm_projected_pcaloadings_clusters_pre_def.55	Expression:	human_colon_projected_icaloadings.11	Expression:	mouse_gutendoderm_projected_pcaloadings_clusters.255	Expression:	mouse_vagina_diffexprs_down_genes_clusters.10	Expression:	human_lung_projected_pcaloadings_clusters.85	Expression:	human_colon2_projected_pcaloadings_clusters.165	Expression:	mouse_brain4_neurons_projected_pcaloadings_clusters.189	Expression:	Artery_Coronary	Expression:	mouse_brain_projected_icaloadings.46
MILR1	ENSG00000271605	17_62502435_A_G	-0.0959039	900	6	FALSE	Expression:	mouse_microglia_projected_icaloadings.25	Expression:	human_lung_projected_pcaloadings_clusters_pre_def.266	Expression:	mouse_microglia_projected_pcaloadings.27	Expression:	mouse_epithelium_projected_pcaloadings.50	Expression:	human_lung_projected_icaloadings.35	Expression:	mouse_microglia_projected_pcaloadings.80	Expression:	mouse_endothelium_projected_pcaloadings.54	Expression:	mouse_epithelium_projected_pcaloadings.53	Expression:	mouse_microglia_projected_pcaloadings.40	Expression:	human_intestine_projected_pcaloadings.50
SMURF2	ENSG00000108854	17_62709821_G_T	0.663518	901	1	TRUE	PPI:	PTCH2	Pathway:	regulation	of	transforming	growth	factor	beta	receptor	signaling	pathway	Pathway:	hydroencephaly	PPI:	TGFB1	PPI:	PARD6B	PPI:	WWP1	PPI:	LATS1	PPI:	RUNX2	PPI:	GSK3B	PPI:	SMURF1
DDX5	ENSG00000108654	17_62709821_G_T	0.351434	901	2	FALSE	PPI:	FXR2	PPI:	FXR1	Pathway:	regulation	of	alternative	mRNA	splicing,	via	spliceosome	Pathway:	alternative	mRNA	splicing,	via	spliceosome	PPI:	YAP1	PPI:	MBD3	PPI:	RUNX2	PPI:	TOB1	PPI:	SMAD2	PPI:	PIAS1
CEP95	ENSG00000258890	17_62709821_G_T	0.142955	901	3	FALSE	Expression:	human_nk_diffexprs_genes_clusters.10	Expression:	mouse_heart_ko_projected_pcaloadings_clusters.69	Expression:	T.4FP3+25+.Sp	Expression:	human_monocytes_projected_pcaloadings_clusters_pre_def.49	Expression:	human_kidney3_diffexprs_genes_clusters.10	Expression:	Tgd.vg4+24alo.e17.Th	Expression:	mouse_adipocyte_diffexprs_genes_clusters.6	Expression:	human_ileum_diffexprs_genes_clusters.13	Expression:	human_brain3_adult_projected_pcaloadings_clusters.48	Expression:	mouse_vagina_projected_pcaloadings.30
POLG2	ENSG00000256525	17_62709821_G_T	0.142468	901	4	FALSE	Expression:	human_lung_projected_icaloadings.35	Expression:	human_prostate_projected_pcaloadings_clusters.94	Expression:	human_lung_projected_pcaloadings_clusters_pre_def.37	Expression:	human_hippocampus_projected_pcaloadings_clusters.57	Expression:	human_lung_projected_pcaloadings_clusters_pre_def.266	Expression:	human_lung_projected_pcaloadings_clusters.59	Expression:	human_prostate_projected_pcaloadings.99	Expression:	mouse_airway_diffexprs_genes_clusters.23	Expression:	human_prostate_projected_pcaloadings_clusters.98	Expression:	mouse_brain2_projected_pcaloadings_clusters_pre_def.237
MILR1	ENSG00000271605	17_62709821_G_T	-0.0959039	901	5	FALSE	Expression:	mouse_microglia_projected_icaloadings.25	Expression:	human_lung_projected_pcaloadings_clusters_pre_def.266	Expression:	mouse_microglia_projected_pcaloadings.27	Expression:	mouse_epithelium_projected_pcaloadings.50	Expression:	human_lung_projected_icaloadings.35	Expression:	mouse_microglia_projected_pcaloadings.80	Expression:	mouse_endothelium_projected_pcaloadings.54	Expression:	mouse_epithelium_projected_pcaloadings.53	Expression:	mouse_microglia_projected_pcaloadings.40	Expression:	human_intestine_projected_pcaloadings.50
LRRC37A3	ENSG00000176809	17_62709821_G_T	-0.185854	901	6	FALSE	Expression:	human_gut_fib_diffexprs_genes_clusters_pre_def.10	Expression:	human_brain4_diffexprs_tstat_clusters.12	Expression:	human_brain4_projected_pcaloadings_clusters.15	Expression:	human_eye_projected_pcaloadings_clusters.282	Expression:	human_coloncancer_projected_pcaloadings.48	Expression:	human_kidney3_projected_pcaloadings_clusters.37	Expression:	human_embryo_projected_pcaloadings_clusters.66	Expression:	NK.H+.MCMV1.Sp	Expression:	human_gut_fib_diffexprs_down_genes_clusters.3	Expression:	human_monocytes_diffexprs_down_genes_clusters_pre_def.8
PRKCA	ENSG00000154229	17_64249960_T_TA	0.567589	902	1	TRUE	Pathway:	positive	regulation	of	synapse	assembly	Pathway:	positive	regulation	of	nervous	system	development	Pathway:	increased	skin	papilloma	incidence	PPI:	CD9	Pathway:	positive	regulation	of	cellular	component	biogenesis	Pathway:	GO:0002062	PPI:	SDC4	Pathway:	GO:0007416	Pathway:	regulation	of	synapse	structure	or	activity	Pathway:	positive	regulation	of	endothelial	cell	migration
CEP112	ENSG00000154240	17_64249960_T_TA	0.359645	902	2	FALSE	Expression:	mouse_heart_ko_projected_pcaloadings.90	Expression:	mouse_endothelium_projected_pcaloadings_clusters.323	Expression:	mouse_development_projected_pcaloadings_clusters_pre_def.302	Expression:	human_brain4_projected_pcaloadings.71	Expression:	mouse_multiple_projected_pcaloadings_clusters.168	Expression:	mouse_development_projected_pcaloadings_clusters.16	Expression:	human_brain4_projected_pcaloadings.86	Expression:	mouse_development_projected_pcaloadings_clusters_pre_def.73	Expression:	mouse_brain2_projected_pcaloadings_clusters.132	Expression:	mouse_development_projected_pcaloadings.95
APOH	ENSG00000091583	17_64249960_T_TA	-0.106257	902	3	FALSE	PPI:	LDLR	Expression:	mouse_multiple_projected_pcaloadings_clusters.488	PPI:	LRP8	Pathway:	GO:0016485	Pathway:	heparin	binding	PPI:	LRP2	Expression:	mouse_multiple2_facs_projected_pcaloadings_clusters_pre_def.609	Pathway:	regulation	of	endothelial	cell	migration	Pathway:	glycosaminoglycan	binding	Expression:	mouse_multiple2_facs_projected_pcaloadings_clusters_pre_def.363
BPTF	ENSG00000171634	17_66016006_C_T	0.556708	903	1	TRUE	PPI:	USF1	Expression:	human_colon_diffexprs_genes_clusters.4	PPI:	SMAD2	Pathway:	in	utero	embryonic	development	Pathway:	GO:0009952	PPI:	RBBP7	Pathway:	embryonic	lethality	between	implantation	and	somite	formation,	complete	penetrance	PPI:	HOXA9	Pathway:	GO:0016585	PPI:	RBBP4
KPNA2	ENSG00000182481	17_66016006_C_T	0.161844	903	2	FALSE	PPI:	IFNG	PPI:	ZNF131	PPI:	MBD3	PPI:	NFKBIB	PPI:	CHD8	Expression:	human_ileum_projected_pcaloadings.100	Expression:	mouse_adipocyte_projected_pcaloadings_clusters.47	PPI:	PTMA	Expression:	human_lymphnodes_projected_pcaloadings.90	PPI:	CBX5
AMZ2	ENSG00000196704	17_66016006_C_T	-0.00259089	903	3	FALSE	Expression:	human_colon2_projected_pcaloadings_clusters.109	Expression:	mouse_multiple2_facs_diffexprs_tstat_clusters_pre_def.18	Expression:	A11.329.171.Chondrocytes	Expression:	mouse_multiple2_bulk_projected_pcaloadings.46	Expression:	A04.411.Lung	Expression:	mouse_heart_control_projected_pcaloadings.26	Expression:	human_brain3_prenatal_diffexprs_tstat_clusters_pre_def.13	Expression:	human_coloncancer_projected_pcaloadings_clusters_pre_def.67	Expression:	human_brain3_adult_diffexprs_genes_clusters.25	Expression:	human_brain2_projected_pcaloadings.9
ARSG	ENSG00000141337	17_66016006_C_T	-0.141388	903	4	FALSE	Expression:	human_prostate_projected_pcaloadings_clusters.60	Expression:	human_prostate_projected_pcaloadings.39	Expression:	mouse_microglia_projected_pcaloadings.40	Expression:	mouse_kidney_projected_pcaloadings_clusters.186	Expression:	mouse_development_projected_pcaloadings_clusters_pre_def.45	Expression:	mouse_hemogenicendothelium_projected_pcaloadings_clusters_pre_def.49	Expression:	mouse_microglia_projected_pcaloadings.67	Expression:	mouse_multiple_projected_pcaloadings_clusters.409	Expression:	mouse_multiple_projected_pcaloadings_clusters_pre_def.335	Expression:	mouse_heart_control_projected_pcaloadings_clusters.5
C17orf58	ENSG00000186665	17_66016006_C_T	-0.2068	903	5	FALSE	Expression:	human_bladder_projected_pcaloadings.87	Expression:	human_hippocampus_diffexprs_tstat_clusters.27	Expression:	mouse_airway_diffexprs_tstat_clusters.16	Expression:	human_muscle_projected_pcaloadings.56	Expression:	human_prostate_projected_pcaloadings.99	Expression:	human_gut_fib_projected_pcaloadings_clusters.153	NA	Expression:	human_muscle_projected_pcaloadings.44	Expression:	human_testis_projected_pcaloadings.31	Expression:	human_pbmc_projected_pcaloadings_clusters.113
SLC16A6	ENSG00000108932	17_66016006_C_T	-0.270912	903	6	FALSE	Pathway:	monocarboxylic	acid	transport	Expression:	human_lung_diffexprs_tstat_clusters.12	Expression:	human_lung_diffexprs_tstat_clusters_pre_def.24	Expression:	human_brain_cerebellarhem_projected_pcaloadings.27	Expression:	human_nk_projected_pcaloadings.56	Expression:	mouse_brain2_projected_pcaloadings_clusters_pre_def.408	Expression:	mouse_immune_projected_pcaloadings.18	Expression:	human_lung_diffexprs_tstat_clusters_pre_def.22	Expression:	mouse_digestive_adult_projected_pcaloadings_clusters.44	Expression:	human_lung_diffexprs_tstat_clusters_pre_def.35
SOX9	ENSG00000125398	17_69971922_C_T	1.75447	909	1	TRUE	Pathway:	Sertoli	cell	differentiation	Pathway:	GO:0001502	Pathway:	meteorism	Pathway:	hydroureter	Pathway:	core	promoter	sequence-specific	DNA	binding	Pathway:	regulation	of	epithelial	cell	migration	Pathway:	abnormal	cartilage	development	Pathway:	positive	regulation	of	kidney	development	Pathway:	enhancer	sequence-specific	DNA	binding	Pathway:	core	promoter	binding
SOX9	ENSG00000125398	17_70034387_C_G	0.778318	910	1	TRUE	Pathway:	negative	regulation	of	chondrocyte	differentiation	Pathway:	abnormal	limb	development	Pathway:	abnormal	tracheal	cartilage	morphology	Pathway:	prostate	gland	growth	Pathway:	positive	regulation	of	kidney	development	Pathway:	abnormal	humerus	morphology	Pathway:	branch	elongation	of	an	epithelium	Pathway:	transcription	regulatory	region	sequence-specific	DNA	binding	Pathway:	decreased	pancreatic	beta	cell	mass	PPI:	FOXL2
SOX9	ENSG00000125398	17_70081366_G_T	1.60351	911	1	TRUE	Pathway:	regulation	of	epithelial	cell	migration	Pathway:	positive	regulation	of	epithelial	cell	migration	Pathway:	meteorism	Pathway:	male	sex	determination	Pathway:	negative	regulation	of	chondrocyte	differentiation	Pathway:	positive	regulation	of	chondrocyte	differentiation	Pathway:	enhancer	sequence-specific	DNA	binding	Pathway:	endochondral	bone	morphogenesis	Pathway:	increased	width	of	hypertrophic	chondrocyte	zone	Pathway:	sex	determination
ITGB4	ENSG00000132470	17_73525670_G_T	0.439545	912	1	TRUE	PPI:	FABP3	Expression:	mouse_nerve_average_expression.21	Expression:	mouse_nerve_projected_pcaloadings_clusters.201	Expression:	mouse_nerve_projected_icaloadings.34	Pathway:	abnormal	eating	behavior	Pathway:	basal	part	of	cell	Expression:	human_muscle_projected_pcaloadings_clusters.79	Expression:	mouse_muscle2_projected_pcaloadings_clusters.143	Pathway:	cell-substrate	junction	assembly	Expression:	mouse_nerve_projected_pcaloadings.21
GRB2	ENSG00000177885	17_73525670_G_T	0.390199	912	2	FALSE	PPI:	PRRC2A	Pathway:	abnormal	vagus	nerve	morphology	Pathway:	epidermal	growth	factor	receptor	binding	PPI:	THEMIS	PPI:	BTLA	PPI:	MET	Pathway:	positive	regulation	of	reactive	oxygen	species	metabolic	process	PPI:	PLXNB1	PPI:	RBBP6	Pathway:	cleft	secondary	palate
LLGL2	ENSG00000073350	17_73525670_G_T	0.151893	912	3	FALSE	PPI:	PARD6B	Pathway:	abnormal	placental	labyrinth	vasculature	morphology	Expression:	mouse_multiple2_facs_diffexprs_genes_clusters_pre_def.116	PPI:	BMP4	Expression:	human_lung_projected_pcaloadings_clusters_pre_def.254	Expression:	mouse_lung_projected_icaloadings.11	Pathway:	abnormal	placenta	labyrinth	morphology	Expression:	mouse_hemogenicendothelium_diffexprs_genes_clusters.2	Expression:	mouse_hairfollicle_projected_pcaloadings_clusters.128	Expression:	human_retina2_diffexprs_genes_clusters.16
RECQL5	ENSG00000108469	17_73525670_G_T	0.127772	912	4	FALSE	Pathway:	DNA	helicase	activity	Expression:	human_lung_projected_pcaloadings.87	Expression:	mouse_multiple2_droplet_diffexprs_genes_clusters_pre_def.97	Expression:	mouse_multiple2_facs_diffexprs_genes_clusters.33	Expression:	human_lung_projected_pcaloadings.82	Expression:	human_brain_cerebellarhem_projected_pcaloadings_clusters.35	Expression:	human_placenta_diffexprs_genes_clusters.5	Expression:	mouse_multiple2_facs_diffexprs_genes_clusters_pre_def.109	Expression:	human_coloncancer_projected_pcaloadings_clusters_pre_def.385	Expression:	human_brain_cerebellarhem_projected_pcaloadings_clusters.47
SLC25A19	ENSG00000125454	17_73525670_G_T	0.125067	912	5	FALSE	Pathway:	pale	yolk	sac	Pathway:	MP:0001651	Expression:	mouse_brain2_projected_pcaloadings_clusters_pre_def.349	Expression:	human_airway_projected_pcaloadings_clusters_pre_def.189	Pathway:	decreased	embryo	size	Pathway:	embryonic	lethality	during	organogenesis,	complete	penetrance	Expression:	human_fetalblood_projected_pcaloadings_clusters.92	Expression:	human_retina2_diffexprs_genes_clusters_pre_def.8	Expression:	mouse_microglia_projected_pcaloadings_clusters.100	Expression:	CD4.48h.LN
SMIM5	ENSG00000204323	17_73525670_G_T	0.119876	912	6	FALSE	Expression:	mouse_gastrulation_projected_pcaloadings_clusters_pre_def.60	Expression:	mouse_gastrulation_projected_pcaloadings_clusters.60	Expression:	human_immune_projected_pcaloadings_clusters.399	Expression:	mouse_nerve_projected_pcaloadings.37	Expression:	human_kidney_projected_pcaloadings_clusters.75	Expression:	human_csf_projected_icaloadings.10	Expression:	mouse_gastrulation_projected_pcaloadings_clusters.115	Expression:	mouse_kidney_projected_pcaloadings_clusters.82	Expression:	mouse_gastrulation_projected_pcaloadings_clusters.55	Expression:	mouse_gastrulation_diffexprs_genes_clusters_pre_def.12
KIAA0195	ENSG00000177728	17_73525670_G_T	0.0940115	912	7	FALSE	Expression:	human_brain3_adult_diffexprs_genes_clusters_pre_def.25	Expression:	mouse_heart_control_projected_pcaloadings_clusters.18	Expression:	mouse_gastrulation_diffexprs_genes_clusters_pre_def.19	Expression:	mouse_microglia_projected_pcaloadings_clusters.104	Expression:	SC.STSL.BM	Expression:	mouse_nerve_projected_pcaloadings_clusters_pre_def.46	Expression:	human_pancreas_projected_pcaloadings.82	Expression:	A08.186.211.730.317.357.Hypothalamus	Expression:	mouse_heart_control_diffexprs_genes_clusters.15	Expression:	SC.LT34F.BM
SAP30BP	ENSG00000161526	17_73525670_G_T	0.0134296	912	8	FALSE	Expression:	mouse_multiple2_facs_diffexprs_genes_clusters_pre_def.116	Pathway:	GO:0006917	Pathway:	induction	of	programmed	cell	death	PPI:	SMARCA5	PPI:	HIST1H3A	Expression:	CD4.48h.LN	Expression:	human_brain2_projected_pcaloadings.21	Expression:	human_brain3_adult_projected_pcaloadings_clusters_pre_def.222	Expression:	human_coloncancer_projected_pcaloadings_clusters_pre_def.185	Expression:	mouse_multiple2_bulk_projected_icaloadings.32
MYO15B	ENSG00000266714	17_73525670_G_T	-0.0143987	912	9	FALSE	Expression:	mouse_endothelium_projected_pcaloadings_clusters.2	Expression:	human_lung_diffexprs_genes_clusters_pre_def.8	Expression:	mouse_multiple_projected_pcaloadings_clusters_pre_def.70	Expression:	human_thymus_projected_pcaloadings.84	Expression:	human_coloncancer_projected_pcaloadings.58	Expression:	mouse_kidney_projected_pcaloadings_clusters.186	Expression:	human_pancreasductal_diffexprs_genes_clusters.4	Expression:	human_ileum_projected_pcaloadings.96	Expression:	human_muscle_projected_pcaloadings_clusters.9	Expression:	mouse_kidney_projected_pcaloadings_clusters.154
GALK1	ENSG00000108479	17_73525670_G_T	-0.0229474	912	10	FALSE	PPI:	CD9	Pathway:	GO:0005529	Expression:	mouse_multiple_average_expression.13	Expression:	mouse_gutendoderm_projected_pcaloadings.81	Expression:	mouse_gastrulation_projected_pcaloadings.91	Expression:	mouse_gastrulation_projected_pcaloadings.66	Expression:	mouse_multiple_diffexprs_genes_clusters_pre_def.11	Expression:	mouse_vagina_projected_pcaloadings.54	Expression:	mouse_gutendoderm_projected_pcaloadings.57	Expression:	mouse_thymus_projected_pcaloadings_clusters.9
CASKIN2	ENSG00000177303	17_73525670_G_T	-0.0417515	912	11	FALSE	Expression:	mouse_lung_projected_icaloadings.50	Expression:	human_liver_projected_pcaloadings_clusters.142	Expression:	human_lung_projected_pcaloadings_clusters_pre_def.164	Expression:	mouse_multiple2_droplet_projected_pcaloadings_clusters_pre_def.178	Expression:	mouse_lung_projected_pcaloadings_clusters.59	Expression:	mouse_aorta_projected_pcaloadings.24	Expression:	mouse_brain2_projected_pcaloadings_clusters_pre_def.300	Expression:	mouse_brain2_projected_pcaloadings_clusters.208	Expression:	human_synovialfibroblast_diffexprs_tstat_clusters_pre_def.5	Expression:	mouse_lung_projected_pcaloadings.70
TSEN54	ENSG00000182173	17_73525670_G_T	-0.0883123	912	12	FALSE	Expression:	human_lung_diffexprs_genes_clusters_pre_def.37	Expression:	human_immune_diffexprs_genes_clusters.27	Expression:	human_lung_diffexprs_genes_clusters_pre_def.26	Expression:	mouse_muscle2_projected_pcaloadings_clusters.186	Expression:	mouse_brain2_projected_pcaloadings_clusters_pre_def.300	Expression:	human_gut_imm_projected_pcaloadings_clusters_pre_def.227	Expression:	mouse_muscle_projected_pcaloadings_clusters.178	Expression:	SC.STSL.BM	Expression:	human_lung_projected_pcaloadings_clusters_pre_def.284	Expression:	A14.724.557.Nasopharynx
H3F3B	ENSG00000132475	17_73525670_G_T	-0.23761	912	13	FALSE	Pathway:	GO:0000786	Pathway:	GO:0031497	Pathway:	GO:0032993	Pathway:	GO:0006333	Pathway:	GO:0006334	Pathway:	GO:0006323	Pathway:	KEGG_SYSTEMIC_LUPUS_ERYTHEMATOSUS	Pathway:	GO:0034728	Pathway:	GO:0071103	Pathway:	GO:0071824
SMIM6	ENSG00000259120	17_73525670_G_T	-0.253063	912	14	FALSE	Expression:	human_airway_projected_pcaloadings_clusters.67	Expression:	human_kidney2_projected_pcaloadings_clusters.84	Expression:	human_airway_projected_pcaloadings_clusters.66	Expression:	human_lung_projected_pcaloadings_clusters.66	Expression:	human_airway_projected_pcaloadings_clusters.73	Expression:	human_lung_projected_pcaloadings_clusters_pre_def.146	Expression:	human_airway_projected_pcaloadings_clusters.63	Expression:	human_airway_projected_pcaloadings_clusters.232	Expression:	human_kidney2_projected_pcaloadings.45	Expression:	human_airway_projected_pcaloadings.98
2009-09-01	ENSG00000184640	17_75416031_A_G	0.413331	913	1	TRUE	Pathway:	septin	cytoskeleton	Pathway:	septin	complex	Expression:	human_kidney_projected_pcaloadings.68	Expression:	mouse_brain4_bnst_diffexprs_genes_clusters.18	Expression:	human_kidney_projected_pcaloadings.90	Pathway:	GO:0001725	Expression:	human_fetalblood_diffexprs_genes_clusters_pre_def.33	Expression:	human_kidney_projected_pcaloadings.77	Expression:	mouse_brain2_diffexprs_genes_clusters_pre_def.5	Expression:	mouse_multiple2_droplet_projected_pcaloadings_clusters.119
SEC14L1	ENSG00000129657	17_75416031_A_G	-0.0345834	913	2	FALSE	Expression:	mouse_multiple2_facs_diffexprs_genes_clusters_pre_def.36	Expression:	human_lung_diffexprs_genes_clusters_pre_def.8	Expression:	mouse_multiple2_facs_diffexprs_genes_clusters_pre_def.116	Expression:	mouse_gutendoderm_projected_pcaloadings.69	Expression:	human_pancreasductal_diffexprs_genes_clusters.4	Expression:	mouse_multiple2_facs_diffexprs_tstat_clusters_pre_def.45	Expression:	mouse_brain2_diffexprs_genes_clusters_pre_def.59	Expression:	human_immune_projected_pcaloadings.92	Expression:	mouse_brain4_bnst_diffexprs_genes_clusters.15	Expression:	human_lymphnodes_projected_pcaloadings_clusters.44
LGALS3BP	ENSG00000108679	17_77178468_A_G	0.373121	914	1	TRUE	Expression:	mouse_microglia_projected_pcaloadings.27	Expression:	mouse_endothelium_projected_pcaloadings_clusters.132	Expression:	mouse_epithelium_projected_pcaloadings.24	Expression:	mouse_gutendoderm_projected_pcaloadings_clusters.5	PPI:	SELE	Pathway:	GO:0005578	Expression:	mouse_epithelium_projected_pcaloadings.53	Expression:	mouse_multiple2_droplet_diffexprs_genes_clusters_pre_def.87	Expression:	mouse_microglia_projected_pcaloadings.40	Expression:	human_hippocampus_projected_pcaloadings_clusters.213
C1QTNF1	ENSG00000173918	17_77178468_A_G	0.284156	914	2	FALSE	Expression:	human_brain4_projected_pcaloadings.74	Expression:	human_lung_projected_pcaloadings_clusters_pre_def.74	Expression:	human_lung_projected_pcaloadings_clusters.170	Expression:	human_bladder_projected_pcaloadings_clusters.120	Pathway:	GO:0044420	Expression:	human_lung_projected_pcaloadings_clusters_pre_def.311	Expression:	mouse_kidney_average_expression.25	Pathway:	GO:0005578	Expression:	human_eye_projected_pcaloadings_clusters.275	Expression:	human_brain4_projected_pcaloadings.53
ENGASE	ENSG00000167280	17_77178468_A_G	0.110397	914	3	FALSE	Expression:	mouse_nerve_projected_pcaloadings_clusters_pre_def.30	Expression:	mouse_nerve_projected_pcaloadings.91	Expression:	human_brain_cerebellarhem_projected_pcaloadings.48	Expression:	mouse_nerve_projected_pcaloadings.80	Expression:	mouse_nerve_projected_pcaloadings.49	Expression:	mouse_hairfollicle_projected_pcaloadings_clusters.156	Expression:	mouse_muscle_projected_pcaloadings.88	Expression:	mouse_muscle2_projected_pcaloadings.88	Expression:	mouse_gastrulation_diffexprs_genes_clusters_pre_def.25	Expression:	human_colon2_projected_pcaloadings_clusters.185
CANT1	ENSG00000171302	17_77178468_A_G	0.0675784	914	4	FALSE	Pathway:	KEGG_PURINE_METABOLISM	Expression:	human_monocytes_diffexprs_genes_clusters_pre_def.6	Expression:	human_coloncancer_projected_pcaloadings_clusters_pre_def.375	Pathway:	GO:0010740	Expression:	human_brain4_diffexprs_genes_clusters.12	Expression:	human_lung_diffexprs_genes_clusters_pre_def.23	Expression:	human_brain3_adult_projected_pcaloadings_clusters.220	Expression:	mouse_heart_control_diffexprs_genes_clusters.6	Expression:	mouse_airway_projected_pcaloadings_clusters.79	Expression:	human_brain3_adult_projected_pcaloadings_clusters.268
RBFOX3	ENSG00000167281	17_77178468_A_G	-0.290071	914	5	FALSE	Expression:	mouse_development_projected_pcaloadings_clusters_pre_def.272	Expression:	human_bladder_projected_pcaloadings_clusters.53	Expression:	human_retina2_projected_pcaloadings_clusters.100	Expression:	human_retina2_projected_pcaloadings_clusters_pre_def.20	Expression:	human_bladder_projected_pcaloadings_clusters.56	Expression:	mouse_development_projected_pcaloadings_clusters.25	Expression:	mouse_development_projected_pcaloadings_clusters_pre_def.213	Expression:	human_retina2_projected_pcaloadings_clusters_pre_def.18	Expression:	mouse_development_average_expression.18	Expression:	mouse_development_projected_pcaloadings_clusters.172
CBX4	ENSG00000141582	17_77773318_C_T	0.18143	915	1	TRUE	Pathway:	PRC1	complex	PPI:	CETN2	PPI:	SUV39H1	Expression:	human_pancreas_diffexprs_genes_clusters.10	Expression:	mouse_aorta_projected_pcaloadings.81	PPI:	HIST3H3	Expression:	human_testis_average_expression.10	PPI:	MAPK14	PPI:	CTBP1	Expression:	mouse_heart_ko_projected_pcaloadings.50
CBX8	ENSG00000141570	17_77773318_C_T	0.152153	915	2	FALSE	Pathway:	PRC1	complex	PPI:	MLLT3	PPI:	MLLT1	Pathway:	heterochromatin	PPI:	CETN2	Pathway:	GO:0000785	PPI:	HIST3H3	PPI:	MAPK14	PPI:	CBX4	Expression:	mouse_muscle2_projected_pcaloadings_clusters.186
CBX2	ENSG00000173894	17_77773318_C_T	0.136392	915	3	FALSE	Pathway:	decreased	splenocyte	proliferation	Pathway:	PRC1	complex	Pathway:	vertebral	transformation	Pathway:	malocclusion	PPI:	CSNK2B	Pathway:	abnormal	skeleton	morphology	Pathway:	heterochromatin	PPI:	CETN2	Expression:	human_muscle_projected_pcaloadings_clusters.79	Pathway:	GO:0000785
TBC1D16	ENSG00000167291	17_77773318_C_T	0.118576	915	4	FALSE	Expression:	human_retina2_average_expression.15	Expression:	human_retina2_projected_pcaloadings_clusters.141	Expression:	human_retina2_projected_icaloadings.9	Expression:	human_retina2_projected_pcaloadings_clusters_pre_def.41	Expression:	human_retina2_projected_pcaloadings.55	Expression:	human_retina2_projected_pcaloadings.64	Expression:	human_retina2_projected_pcaloadings_clusters_pre_def.47	Expression:	human_coloncancer_projected_pcaloadings_clusters_pre_def.333	Expression:	human_brain3_adult_projected_pcaloadings_clusters.180	Expression:	mouse_multiple2_droplet_projected_pcaloadings_clusters.350
CCDC40	ENSG00000141519	17_77773318_C_T	0.0652473	915	5	FALSE	Pathway:	left	pulmonary	isomerism	Expression:	mouse_brain4_bnst_diffexprs_genes_clusters.18	Expression:	mouse_development_diffexprs_genes_clusters_pre_def.9	Expression:	human_brain_cerebellarhem_projected_pcaloadings_clusters.47	Expression:	mouse_multiple2_facs_projected_pcaloadings_clusters_pre_def.618	Expression:	mouse_multiple2_facs_projected_pcaloadings_clusters_pre_def.462	Expression:	mouse_airway_projected_pcaloadings_clusters.249	Expression:	human_airway_projected_pcaloadings_clusters_pre_def.206	Expression:	human_retina2_diffexprs_genes_clusters.16	Expression:	mouse_brain2_projected_pcaloadings_clusters_pre_def.398
RBFOX3	ENSG00000167281	17_77773318_C_T	0.0184394	915	6	FALSE	Expression:	human_bladder_projected_pcaloadings_clusters.56	Expression:	human_retina2_projected_pcaloadings_clusters_pre_def.18	Expression:	mouse_development_projected_pcaloadings_clusters_pre_def.52	Expression:	mouse_development_projected_pcaloadings_clusters_pre_def.137	Expression:	mouse_development_projected_icaloadings.19	Expression:	mouse_development_diffexprs_tstat_clusters.3	Expression:	human_testis_diffexprs_tstat_clusters.6	Expression:	human_brain_cerebellarhem_average_expression.2	Expression:	mouse_development_average_expression.18	Expression:	mouse_development_diffexprs_tstat_clusters_pre_def.33
ENPP7	ENSG00000182156	17_77773318_C_T	-0.24944	915	7	FALSE	Expression:	human_intestine_projected_pcaloadings_clusters.37	Expression:	human_brain2_diffexprs_down_genes_clusters_pre_def.16	Expression:	human_fetalblood_projected_pcaloadings_clusters.146	Expression:	human_intestine_projected_pcaloadings.53	Expression:	human_fetalblood_projected_pcaloadings_clusters_pre_def.136	Expression:	human_brain2_diffexprs_down_genes_clusters_pre_def.5	Expression:	A05.810.453.324.Kidney.Cortex	Expression:	human_intestine_projected_pcaloadings_clusters_pre_def.7	Expression:	mouse_multiple2_bulk_projected_pcaloadings.4	Expression:	mouse_digestive_fetal_average_expression.30
P4HB	ENSG00000185624	17_79959703_C_G	0.459925	916	1	TRUE	PPI:	TAPBP	PPI:	TAP2	PPI:	TAP1	PPI:	IHH	PPI:	SHH	PPI:	DHH	Pathway:	electron	transfer	activity	PPI:	CANX	PPI:	APOB	PPI:	CRTAP
MAFG	ENSG00000197063	17_79959703_C_G	0.438139	916	2	FALSE	Expression:	human_immune_projected_pcaloadings.92	Pathway:	thrombocytopenia	Pathway:	REACTOME_FACTORS_INVOLVED_IN_MEGAKARYOCYTE_DEVELOPMENT_AND_PLATELET_PRODUCTION	Expression:	human_immune_projected_pcaloadings.88	Pathway:	embryo	Pathway:	chordate	Expression:	mouse_hairfollicle_projected_pcaloadings_clusters.73	Expression:	human_hippocampus_projected_pcaloadings_clusters.158	Expression:	human_bonemarrow_diffexprs_genes_clusters.10	Expression:	mouse_brain4_neurons_diffexprs_genes_clusters.15
CSNK1D	ENSG00000141551	17_79959703_C_G	0.370569	916	3	FALSE	Pathway:	REACTOME_LOSS_OF_NLP_FROM_MITOTIC_CENTROSOMES	Pathway:	REACTOME_LOSS_OF_PROTEINS_REQUIRED_FOR_INTERPHASE_MICROTUBULE_ORGANIZATIONFROM_THE_CENTROSOME	Pathway:	KEGG_HEDGEHOG_SIGNALING_PATHWAY	PPI:	RPS8	PPI:	RAB3IL1	PPI:	CETN2	PPI:	RPS3	PPI:	SEC24A	PPI:	SEC24D	PPI:	SMAD2
ARHGDIA	ENSG00000141522	17_79959703_C_G	0.346385	916	4	FALSE	Pathway:	decreased	circulating	serum	albumin	level	Pathway:	abnormal	renal	tubule	epithelium	morphology	Pathway:	abnormal	glomerular	capillary	morphology	Pathway:	weakness	Pathway:	abnormal	reproductive	system	morphology	Pathway:	abnormal	fertility/fecundity	Pathway:	REACTOME_RHO_GTPASE_CYCLE	Pathway:	REACTOME_SIGNALING_BY_RHO_GTPASES	Pathway:	REACTOME_SIGNALLING_BY_NGF	Pathway:	positive	regulation	of	cell	projection	organization
ANAPC11	ENSG00000141552	17_79959703_C_G	0.331605	916	5	FALSE	PPI:	FBXO43	Pathway:	anaphase-promoting	complex	PPI:	AURKC	Pathway:	REACTOME_CLASS_I_MHC_MEDIATED_ANTIGEN_PROCESSING__PRESENTATION	Expression:	human_brain_cerebellarhem_projected_pcaloadings_clusters.98	Pathway:	positive	regulation	of	cellular	protein	metabolic	process	Pathway:	M	phase	Pathway:	ubiquitin	ligase	complex	Pathway:	negative	regulation	of	protein	metabolic	process	Expression:	CD4.48h.LN
PCYT2	ENSG00000185813	17_79959703_C_G	0.30999	916	6	FALSE	Expression:	CD4.48h.LN	Expression:	mouse_brain2_diffexprs_genes_clusters_pre_def.39	Expression:	mouse_multiple_diffexprs_genes_clusters_pre_def.17	Expression:	mouse_brain2_projected_pcaloadings_clusters_pre_def.251	Expression:	human_monocytes_projected_pcaloadings_clusters_pre_def.18	Expression:	mouse_aorta_projected_pcaloadings_clusters.77	Expression:	mouse_multiple_diffexprs_genes_clusters_pre_def.29	Expression:	human_fetalblood_diffexprs_genes_clusters.18	Expression:	mouse_multiple_diffexprs_genes_clusters.42	Expression:	human_fetalblood_diffexprs_genes_clusters_pre_def.29
RFNG	ENSG00000169733	17_79959703_C_G	0.301053	916	7	FALSE	Pathway:	cleft	secondary	palate	Expression:	mouse_hemogenicendothelium_diffexprs_genes_clusters.2	Expression:	human_brain3_adult_diffexprs_genes_clusters_pre_def.25	Expression:	human_synovialfibroblast_projected_pcaloadings_clusters_pre_def.27	Expression:	A05.810.453.324.Kidney.Cortex	Expression:	mouse_hemogenicendothelium_diffexprs_genes_clusters_pre_def.2	Expression:	human_brain_cerebellarhem_projected_pcaloadings_clusters.98	Expression:	mouse_hemogenicendothelium_diffexprs_genes_clusters.5	Expression:	human_brain3_adult_projected_pcaloadings_clusters.138	Expression:	mouse_digestive_fetal_diffexprs_genes_clusters.10
FASN	ENSG00000169710	17_79959703_C_G	0.29202	916	8	FALSE	Pathway:	fatty	acid	biosynthetic	process	PPI:	BRD7	Pathway:	fatty	Expression:	mouse_endothelium_projected_pcaloadings.74	Expression:	mouse_endothelium_projected_pcaloadings_clusters_pre_def.97	Pathway:	carboxylic	acid	biosynthetic	process	Pathway:	organic	acid	biosynthetic	process	PPI:	USP2	PPI:	TSG101	Expression:	mouse_endothelium_projected_pcaloadings.90
RAC3	ENSG00000169750	17_79959703_C_G	0.275056	916	9	FALSE	PPI:	ARHGAP8	PPI:	RARA	PPI:	TIAM2	PPI:	NEO1	PPI:	GNA12	PPI:	AKAP13	PPI:	NTN3	PPI:	PLXNB1	PPI:	ARHGEF12	Pathway:	KEGG_VIRAL_MYOCARDITIS
GPS1	ENSG00000169727	17_79959703_C_G	0.256798	916	10	FALSE	PPI:	EIF3M	PPI:	JUN	PPI:	CETN2	PPI:	COPS2	PPI:	SKP1	Expression:	mouse_muscle_projected_pcaloadings_clusters.177	PPI:	NFKBIA	Expression:	mouse_muscle2_projected_pcaloadings_clusters.186	Expression:	human_brain3_prenatal_diffexprs_tstat_clusters_pre_def.10	Expression:	human_brain3_adult_projected_pcaloadings_clusters_pre_def.222
DUS1L	ENSG00000169718	17_79959703_C_G	0.248373	916	11	FALSE	Expression:	human_airway_projected_pcaloadings.98	Expression:	human_gut_epi_projected_pcaloadings_clusters.18	Expression:	human_gut_imm_projected_pcaloadings_clusters.132	Expression:	human_airway_projected_pcaloadings.95	Expression:	human_embryo_projected_pcaloadings_clusters.52	Expression:	human_gut_epi_projected_pcaloadings_clusters.56	Expression:	human_pancreasductal_projected_pcaloadings_clusters.79	Expression:	mouse_gutendoderm_diffexprs_genes_clusters.1	Expression:	human_kidney2_projected_pcaloadings_clusters.125	Expression:	human_airway_projected_pcaloadings_clusters.73
STRA13	ENSG00000169689	17_79959703_C_G	0.184664	916	12	FALSE	Pathway:	meiotic	chromosome	segregation	Pathway:	Fanconi	anaemia	nuclear	complex	PPI:	RUVBL1	Expression:	T.8EffKLRG1+CD127-.Sp.d8.LisOVA	Expression:	human_brain3_prenatal_diffexprs_genes_clusters_pre_def.7	PPI:	SMARCA5	Expression:	mouse_digestive_fetal_projected_pcaloadings_clusters.225	Pathway:	positive	regulation	of	cellular	protein	metabolic	process	Pathway:	M	phase	PPI:	HIST1H3A
SIRT7	ENSG00000187531	17_79959703_C_G	0.172656	916	13	FALSE	PPI:	NRF1	Pathway:	protein	deacetylation	Pathway:	protein	deacylation	Pathway:	gene	silencing	Pathway:	cardiac	hypertrophy	Pathway:	GO:0000785	Pathway:	kyphosis	Expression:	human_pancreasductal_diffexprs_genes_clusters.4	Expression:	mouse_gutendoderm_diffexprs_genes_clusters_pre_def.1	Pathway:	regulation	of	gene	expression,	epigenetic
FAM195B	ENSG00000225663	17_79959703_C_G	0.146892	916	14	FALSE	Expression:	human_brain_cerebellarhem_projected_pcaloadings_clusters.47	Expression:	human_coloncancer_diffexprs_tstat_clusters_pre_def.40	Expression:	human_brain_cerebellarhem_projected_pcaloadings_clusters.98	Expression:	mouse_brain2_projected_pcaloadings_clusters_pre_def.408	Expression:	mouse_hemogenicendothelium_projected_pcaloadings_clusters_pre_def.30	Expression:	mouse_brain2_projected_pcaloadings_clusters_pre_def.208	Expression:	mouse_nerve_projected_pcaloadings.69	Expression:	human_testis_average_expression.10	Expression:	human_testis_projected_icaloadings.28	Expression:	human_brain3_adult_projected_pcaloadings_clusters.180
NOTUM	ENSG00000185269	17_79959703_C_G	0.135065	916	15	FALSE	PPI:	SHH	Expression:	mouse_endothelium_projected_pcaloadings_clusters.68	PPI:	GPC3	Expression:	mouse_multiple2_droplet_projected_pcaloadings_clusters_pre_def.166	Expression:	mouse_multiple2_facs_projected_pcaloadings_clusters_pre_def.644	PPI:	GPC5	Expression:	mouse_airway_projected_pcaloadings_clusters.30	Expression:	mouse_endothelium_projected_pcaloadings_clusters.61	Expression:	mouse_endothelium_projected_pcaloadings_clusters_pre_def.10	Expression:	mouse_endothelium_average_expression.7
LRRC45	ENSG00000169683	17_79959703_C_G	0.12518	916	16	FALSE	Expression:	mouse_nerve_projected_pcaloadings_clusters.206	Expression:	mouse_multiple2_facs_projected_pcaloadings_clusters_pre_def.618	Expression:	mouse_multiple2_droplet_projected_pcaloadings_clusters_pre_def.289	Expression:	mouse_heart_ko_projected_pcaloadings_clusters.109	Expression:	human_coloncancer_projected_pcaloadings_clusters_pre_def.24	Expression:	SC.STSL.BM	Expression:	human_eye_projected_pcaloadings_clusters_pre_def.85	Expression:	human_embryo_projected_pcaloadings_clusters.98	Expression:	human_brain3_adult_projected_pcaloadings_clusters.220	Expression:	human_bonemarrow_projected_pcaloadings_clusters.89
DCXR	ENSG00000169738	17_79959703_C_G	0.104701	916	17	FALSE	Pathway:	pyridine	nucleotide	metabolic	process	Pathway:	pyridine-containing	compound	metabolic	process	Pathway:	nicotinamide	nucleotide	metabolic	process	Pathway:	oxidoreduction	coenzyme	metabolic	process	Expression:	mouse_microglia_projected_pcaloadings.40	Expression:	mouse_microglia_projected_pcaloadings.58	Expression:	mouse_gastrulation_projected_pcaloadings.66	Expression:	mouse_gutendoderm_diffexprs_genes_clusters_pre_def.29	Expression:	mouse_lung_projected_icaloadings.49	Expression:	mouse_multiple_projected_pcaloadings.48
PYCR1	ENSG00000183010	17_79959703_C_G	0.104698	916	18	FALSE	Expression:	human_liver_projected_pcaloadings_clusters.116	Pathway:	carboxylic	acid	biosynthetic	process	Pathway:	organic	acid	biosynthetic	process	Expression:	human_nk_projected_pcaloadings_clusters.68	Expression:	human_airway_projected_pcaloadings_clusters.191	Expression:	human_airway_projected_pcaloadings_clusters_pre_def.31	Expression:	human_airway_average_expression.20	Expression:	human_gut_imm_projected_pcaloadings.83	Expression:	mouse_development_diffexprs_genes_clusters_pre_def.30	Expression:	mouse_hemogenicendothelium_diffexprs_genes_clusters.2
CCDC57	ENSG00000176155	17_79959703_C_G	0.0736298	916	19	FALSE	Expression:	human_retina2_diffexprs_genes_clusters.16	Expression:	human_placenta_diffexprs_genes_clusters.10	Expression:	human_testis_projected_pcaloadings.41	Expression:	human_retina2_diffexprs_genes_clusters_pre_def.8	Expression:	SC.STSL.BM	Expression:	human_brain_visualcortex_projected_pcaloadings_clusters.85	Expression:	human_brain_cerebellarhem_projected_pcaloadings_clusters.47	Expression:	human_thymus_diffexprs_genes_clusters.10	Expression:	mouse_heart_ko_diffexprs_genes_clusters.8	Expression:	human_brain2_projected_pcaloadings.21
ALYREF	ENSG00000183684	17_79959703_C_G	0.0709752	916	20	FALSE	PPI:	TAP1	Pathway:	nuclear	speck	PPI:	SLBP	PPI:	SNRPG	PPI:	SNRPD3	PPI:	HNRNPC	PPI:	NR5A1	PPI:	SNRPE	PPI:	EIF4E	Pathway:	GO:0022415
ASPSCR1	ENSG00000169696	17_79959703_C_G	0.0662847	916	21	FALSE	Expression:	mouse_gutendoderm_diffexprs_genes_clusters_pre_def.29	Expression:	human_placenta_diffexprs_genes_clusters.10	Expression:	mouse_endothelium_projected_pcaloadings_clusters.61	Expression:	mouse_endothelium_average_expression.7	PPI:	VCP	Expression:	mouse_endothelium_projected_pcaloadings_clusters_pre_def.1	Expression:	mouse_multiple2_bulk_projected_icaloadings.35	Expression:	mouse_immune_projected_pcaloadings.82	Expression:	mouse_gastrulation_projected_icaloadings.32	Expression:	human_brain3_prenatal_projected_pcaloadings_clusters.10
NPB	ENSG00000183979	17_79959703_C_G	0.0297305	916	22	FALSE	Expression:	mouse_digestive_fetal_diffexprs_genes_clusters.9	Expression:	human_lymphnodes_projected_pcaloadings_clusters.44	Expression:	human_gut_fib_projected_pcaloadings_clusters.210	Expression:	mouse_microglia_diffexprs_genes_clusters.11	Expression:	human_gut_epi_projected_pcaloadings_clusters_pre_def.143	Expression:	human_gut_fib_projected_pcaloadings_clusters.99	Expression:	mouse_digestive_fetal_diffexprs_genes_clusters.27	Expression:	mouse_kidney_projected_pcaloadings_clusters.142	Expression:	human_lymphnodes_diffexprs_tstat_clusters.8	Expression:	human_retina_projected_pcaloadings_clusters.113
MYADML2	ENSG00000185105	17_79959703_C_G	-0.143182	916	23	FALSE	Expression:	mouse_muscle_projected_pcaloadings_clusters.159	Expression:	mouse_gutendoderm_diffexprs_genes_clusters.22	Expression:	A10.690.Muscles	Expression:	human_lymphnodes_projected_pcaloadings_clusters.44	Expression:	A02.633.567.850.Quadriceps.Muscle	Expression:	mouse_muscle_projected_pcaloadings_clusters_pre_def.45	Expression:	mouse_muscle2_projected_pcaloadings_clusters_pre_def.45	Expression:	mouse_muscle_projected_pcaloadings_clusters.153	Expression:	mouse_muscle2_projected_pcaloadings_clusters.163	Expression:	mouse_multiple2_bulk_diffexprs_genes_clusters.11
SLC16A3	ENSG00000141526	17_79959703_C_G	-0.169185	916	24	FALSE	Pathway:	anion	transport	Expression:	mouse_microglia_projected_pcaloadings.40	Expression:	mouse_multiple2_facs_diffexprs_genes_clusters_pre_def.36	Expression:	mouse_endothelium_projected_pcaloadings.80	Expression:	human_pancreasductal_projected_pcaloadings_clusters.4	Expression:	mouse_endothelium_projected_pcaloadings_clusters.107	Expression:	mouse_nerve_projected_icaloadings.29	Expression:	mouse_endothelium_projected_pcaloadings.81	Expression:	mouse_endothelium_projected_pcaloadings_clusters.362	Expression:	mouse_hairfollicle_projected_pcaloadings_clusters.73
PPP1R27	ENSG00000182676	17_79959703_C_G	-0.16986	916	25	FALSE	Expression:	mouse_thymus_projected_pcaloadings_clusters.155	Expression:	human_brain2_diffexprs_down_genes_clusters_pre_def.20	Expression:	mouse_muscle2_projected_pcaloadings_clusters.186	Expression:	T.8EffKLRG1+CD127-.Sp.d8.LisOVA	Expression:	human_testis_projected_pcaloadings_clusters.25	Expression:	mouse_thymus_projected_pcaloadings_clusters.32	Expression:	mouse_thymus_projected_pcaloadings.38	Expression:	A10.690.Muscles	Expression:	human_brain2_projected_pcaloadings.36	Expression:	A02.633.567.850.Quadriceps.Muscle
GCGR	ENSG00000215644	17_79959703_C_G	-0.258915	916	26	FALSE	PPI:	GNG12	Pathway:	decreased	gonadal	fat	pad	weight	Pathway:	pancreatic	islet	hyperplasia	Expression:	mouse_multiple2_droplet_projected_pcaloadings_clusters_pre_def.289	Expression:	mouse_multiple2_droplet_projected_pcaloadings_clusters_pre_def.407	Expression:	mouse_multiple2_droplet_projected_pcaloadings_clusters.307	Pathway:	decreased	circulating	glucose	level	PPI:	GNB2	Expression:	mouse_vagina_projected_pcaloadings_clusters.83	Expression:	human_brain2_diffexprs_down_genes_clusters_pre_def.20
P4HB	ENSG00000185624	17_79990728_C_T	0.539142	917	1	TRUE	NA	PPI:	IHH	PPI:	DHH	PPI:	SHH	PPI:	CRTAP	Pathway:	protein	heterodimerization	activity	PPI:	COL1A2	Expression:	human_pancreas_projected_pcaloadings.82	PPI:	COL1A1	Expression:	human_embryo_projected_pcaloadings_clusters.66
ARHGDIA	ENSG00000141522	17_79990728_C_T	0.528499	917	2	FALSE	Pathway:	abnormal	renal	tubule	epithelium	morphology	Pathway:	decreased	circulating	serum	albumin	level	Pathway:	abnormal	glomerular	capillary	morphology	Pathway:	kidney	failure	Pathway:	abnormal	fertility/fecundity	Pathway:	weakness	Pathway:	KEGG_VASOPRESSIN_REGULATED_WATER_REABSORPTION	Pathway:	abnormal	reproductive	system	morphology	Pathway:	REACTOME_RHO_GTPASE_CYCLE	Pathway:	REACTOME_SIGNALING_BY_RHO_GTPASES
MAFG	ENSG00000197063	17_79990728_C_T	0.503832	917	3	FALSE	PPI:	BACH2	Pathway:	thrombocytopenia	PPI:	MAF	Pathway:	in	utero	embryonic	development	Pathway:	prenatal	lethality,	incomplete	penetrance	Pathway:	limb	grasping	PPI:	BACH1	Expression:	human_immune_average_expression.15	Expression:	human_immune_projected_pcaloadings_clusters.141	Expression:	human_immune_projected_pcaloadings.55
RAC3	ENSG00000169750	17_79990728_C_T	0.464284	917	4	FALSE	PPI:	STARD13	PPI:	ARHGEF12	PPI:	ARHGAP8	PPI:	OBSCN	PPI:	NTN3	PPI:	SMARCE1	PPI:	AKAP13	PPI:	NTN1	PPI:	NEO1	PPI:	MCF2
RFNG	ENSG00000169733	17_79990728_C_T	0.345017	917	5	FALSE	Pathway:	cleft	secondary	palate	Pathway:	oligodactyly	Pathway:	short	mandible	Expression:	mouse_hemogenicendothelium_diffexprs_genes_clusters.2	Expression:	mouse_digestive_fetal_diffexprs_genes_clusters.10	Expression:	human_brain2_projected_pcaloadings.8	Pathway:	perinatal	lethality,	complete	penetrance	Expression:	A05.810.453.324.Kidney.Cortex	Expression:	mouse_hemogenicendothelium_diffexprs_genes_clusters_pre_def.2	Expression:	human_brain_cerebellarhem_projected_pcaloadings_clusters.98
ANAPC11	ENSG00000141552	17_79990728_C_T	0.284164	917	6	FALSE	Pathway:	ubiquitin	ligase	complex	Expression:	mouse_brain2_projected_pcaloadings_clusters_pre_def.443	Pathway:	REACTOME_CLASS_I_MHC_MEDIATED_ANTIGEN_PROCESSING__PRESENTATION	Expression:	human_brain_cerebellarhem_projected_pcaloadings_clusters.98	Pathway:	regulation	Pathway:	positive	Expression:	mouse_multiple2_bulk_projected_icaloadings.28	Expression:	mouse_multiple2_droplet_projected_pcaloadings_clusters.350	Expression:	human_brain2_projected_pcaloadings.8	PPI:	UBB
STRA13	ENSG00000169689	17_79990728_C_T	0.281749	917	7	FALSE	Pathway:	meiotic	chromosome	segregation	Pathway:	GO:0007127	PPI:	NKX3-1	Expression:	human_brain3_prenatal_diffexprs_genes_clusters_pre_def.7	PPI:	SMARCA5	Expression:	T.8EffKLRG1+CD127-.Sp.d8.LisOVA	Expression:	human_brain_cerebellarhem_projected_pcaloadings_clusters.42	Pathway:	positive	Pathway:	chromosomal	part	Expression:	human_brain4_projected_pcaloadings_clusters.139
PCYT2	ENSG00000185813	17_79990728_C_T	0.261876	917	8	FALSE	Expression:	mouse_digestive_fetal_diffexprs_genes_clusters.17	Expression:	mouse_heart_control_diffexprs_genes_clusters.15	Expression:	human_monocytes_projected_pcaloadings_clusters_pre_def.18	Expression:	human_fetalblood_diffexprs_genes_clusters.18	Expression:	human_fetalblood_diffexprs_genes_clusters_pre_def.29	Expression:	mouse_brain2_diffexprs_genes_clusters_pre_def.20	Expression:	mouse_brain2_projected_pcaloadings_clusters_pre_def.251	Expression:	mouse_brain2_diffexprs_genes_clusters_pre_def.40	Expression:	mouse_multiple2_droplet_diffexprs_genes_clusters_pre_def.75	Expression:	mouse_vagina_diffexprs_genes_clusters.2
CSNK1D	ENSG00000141551	17_79990728_C_T	0.254286	917	9	FALSE	Pathway:	KEGG_CIRCADIAN_RHYTHM_MAMMAL	PPI:	SEC24D	Pathway:	regulation	of	canonical	Wnt	signaling	pathway	PPI:	SEC24A	PPI:	SEC24C	Pathway:	KEGG_HEDGEHOG_SIGNALING_PATHWAY	PPI:	SEC24B	Pathway:	canonical	Wnt	signaling	pathway	PPI:	SEC31A	PPI:	PML
FASN	ENSG00000169710	17_79990728_C_T	0.206904	917	10	FALSE	Pathway:	fatty	acid	biosynthetic	process	Pathway:	fatty	Expression:	mouse_endothelium_projected_icaloadings.28	Expression:	mouse_endothelium_average_expression.38	Pathway:	carboxylic	acid	biosynthetic	process	Pathway:	organic	acid	biosynthetic	process	Expression:	mouse_endothelium_projected_pcaloadings.74	Expression:	mouse_endothelium_projected_pcaloadings_clusters_pre_def.97	Expression:	mouse_endothelium_projected_pcaloadings.56	PPI:	TSG101
FAM195B	ENSG00000225663	17_79990728_C_T	0.203742	917	11	FALSE	Expression:	human_brain_cerebellarhem_projected_pcaloadings_clusters.98	Expression:	mouse_brain2_projected_pcaloadings_clusters_pre_def.408	Expression:	human_bladder_projected_pcaloadings.51	Expression:	mouse_nerve_projected_pcaloadings_clusters.46	Expression:	mouse_heart_control_projected_pcaloadings_clusters.109	Expression:	human_brain2_projected_pcaloadings.8	Expression:	mouse_multiple2_droplet_projected_pcaloadings_clusters.350	Expression:	human_brain_cerebellarhem_projected_pcaloadings_clusters.47	Expression:	human_brain2_projected_pcaloadings.41	Expression:	mouse_hemogenicendothelium_projected_pcaloadings_clusters.196
PYCR1	ENSG00000183010	17_79990728_C_T	0.19359	917	12	FALSE	Expression:	human_liver_projected_pcaloadings_clusters.116	Pathway:	carboxylic	acid	biosynthetic	process	Pathway:	organic	acid	biosynthetic	process	Pathway:	alcohol	catabolic	process	Expression:	human_immune_projected_pcaloadings_clusters.362	Expression:	human_gut_imm_projected_pcaloadings.83	Expression:	human_nk_projected_pcaloadings_clusters.68	Expression:	human_airway_projected_pcaloadings_clusters.196	Expression:	mouse_hemogenicendothelium_diffexprs_genes_clusters.2	Expression:	mouse_development_diffexprs_genes_clusters_pre_def.30
DUS1L	ENSG00000169718	17_79990728_C_T	0.188046	917	13	FALSE	Expression:	human_airway_projected_pcaloadings.98	Expression:	human_brain2_projected_pcaloadings.8	Expression:	human_gut_imm_projected_pcaloadings_clusters.132	Expression:	human_intestine_projected_pcaloadings_clusters.89	Expression:	human_embryo_projected_pcaloadings_clusters.52	Expression:	mouse_multiple_projected_pcaloadings_clusters.462	Expression:	mouse_multiple2_facs_projected_pcaloadings_clusters_pre_def.267	Expression:	human_gut_epi_projected_pcaloadings_clusters.18	Expression:	human_lymphnodes_projected_pcaloadings.32	Expression:	A10.615.789.Serous.Membrane
NOTUM	ENSG00000185269	17_79990728_C_T	0.177172	917	14	FALSE	PPI:	SHH	Expression:	mouse_endothelium_projected_pcaloadings_clusters.68	PPI:	GPC3	PPI:	GPC5	Expression:	mouse_hairfollicle_projected_icaloadings.14	Expression:	mouse_endothelium_projected_pcaloadings_clusters.86	Expression:	mouse_gutendoderm_diffexprs_genes_clusters_pre_def.29	Expression:	mouse_endothelium_projected_pcaloadings_clusters.61	Expression:	mouse_endothelium_average_expression.7	Expression:	mouse_multiple_projected_pcaloadings_clusters.242
GPS1	ENSG00000169727	17_79990728_C_T	0.170306	917	15	FALSE	PPI:	JUN	PPI:	COPS2	Expression:	mouse_muscle_projected_pcaloadings_clusters.177	Expression:	mouse_heart_control_diffexprs_genes_clusters.15	Expression:	mouse_multiple2_droplet_projected_pcaloadings_clusters.350	Expression:	mouse_muscle2_projected_pcaloadings_clusters.186	Expression:	human_pancreas_projected_pcaloadings.16	Expression:	human_gut_fib_projected_pcaloadings.99	Expression:	human_brain3_adult_projected_pcaloadings_clusters_pre_def.222	Expression:	human_retina2_diffexprs_genes_clusters.9
ASPSCR1	ENSG00000169696	17_79990728_C_T	0.165234	917	16	FALSE	Expression:	mouse_gutendoderm_diffexprs_genes_clusters_pre_def.29	Expression:	mouse_heart_control_diffexprs_genes_clusters.15	Expression:	mouse_aorta_projected_pcaloadings_clusters.88	Expression:	human_pancreas_projected_pcaloadings_clusters.8	Expression:	human_placenta_diffexprs_genes_clusters.10	Expression:	mouse_gastrulation_projected_icaloadings.32	Expression:	human_brain2_projected_pcaloadings.8	Expression:	A08.186.211.730.317.357.Hypothalamus	Expression:	mouse_multiple2_bulk_projected_icaloadings.35	Expression:	human_brain3_prenatal_projected_pcaloadings_clusters.10
ALYREF	ENSG00000183684	17_79990728_C_T	0.135583	917	17	FALSE	Pathway:	interaction	with	host	Pathway:	symbiont	process	Pathway:	modulation	by	virus	of	host	morphology	or	physiology	PPI:	SLBP	Expression:	mouse_hairfollicle_diffexprs_genes_clusters.24	Pathway:	nuclear	speck	Pathway:	GO:0022415	Expression:	mouse_digestive_fetal_diffexprs_genes_clusters.17	PPI:	SMAD4	PPI:	SNRPG
SIRT7	ENSG00000187531	17_79990728_C_T	0.107601	917	18	FALSE	Pathway:	protein	deacetylation	Pathway:	protein	deacylation	Pathway:	gene	silencing	Pathway:	kyphosis	Expression:	human_brain2_projected_pcaloadings.8	Expression:	human_pancreasductal_diffexprs_genes_clusters.4	Expression:	mouse_gutendoderm_diffexprs_genes_clusters_pre_def.1	Expression:	mouse_digestive_fetal_diffexprs_tstat_clusters.2	Expression:	mouse_aorta_projected_pcaloadings_clusters.88	Expression:	mouse_heart_control_diffexprs_genes_clusters.15
LRRC45	ENSG00000169683	17_79990728_C_T	0.0855762	917	19	FALSE	Expression:	mouse_nerve_projected_pcaloadings_clusters.206	Expression:	mouse_multiple2_facs_projected_pcaloadings_clusters_pre_def.618	Expression:	human_brain2_projected_pcaloadings.8	Expression:	human_fetalblood_diffexprs_genes_clusters_pre_def.21	Expression:	human_brain2_projected_icaloadings.8	Expression:	mouse_heart_ko_projected_pcaloadings_clusters.109	Expression:	mouse_digestive_fetal_diffexprs_genes_clusters.19	Expression:	mouse_brain2_diffexprs_genes_clusters_pre_def.22	Expression:	mouse_digestive_adult_projected_pcaloadings_clusters.64	Expression:	mouse_brain2_projected_pcaloadings_clusters_pre_def.408
CCDC57	ENSG00000176155	17_79990728_C_T	0.0683026	917	20	FALSE	Expression:	human_retina2_diffexprs_genes_clusters.16	Expression:	human_testis_projected_pcaloadings.41	Expression:	human_brain2_projected_pcaloadings.8	Expression:	human_retina2_diffexprs_genes_clusters_pre_def.8	Expression:	human_fetalblood_diffexprs_genes_clusters_pre_def.21	Expression:	human_placenta_diffexprs_genes_clusters.10	Expression:	mouse_multiple2_facs_projected_pcaloadings_clusters_pre_def.239	Expression:	human_lymphnodes_projected_pcaloadings_clusters.72	Expression:	Pituitary	Expression:	mouse_multiple2_facs_diffexprs_genes_clusters.30
NPB	ENSG00000183979	17_79990728_C_T	0.0601882	917	21	FALSE	Expression:	mouse_digestive_fetal_diffexprs_genes_clusters.9	Expression:	mouse_digestive_fetal_diffexprs_genes_clusters.27	Expression:	human_lymphnodes_diffexprs_tstat_clusters.8	Expression:	human_lymphnodes_projected_pcaloadings_clusters.44	PPI:	C3	Expression:	mouse_multiple2_bulk_projected_pcaloadings.93	Expression:	A10.690.Muscles	Expression:	mouse_hemogenicendothelium_diffexprs_genes_clusters.12	Expression:	mouse_multiple2_bulk_projected_pcaloadings.61	PPI:	KNG1
DCXR	ENSG00000169738	17_79990728_C_T	-0.00461329	917	22	FALSE	Expression:	mouse_gutendoderm_diffexprs_genes_clusters_pre_def.29	Expression:	mouse_microglia_projected_pcaloadings.40	Expression:	mouse_microglia_projected_pcaloadings.58	Expression:	mouse_gastrulation_projected_pcaloadings.91	Expression:	mouse_multiple_projected_pcaloadings.48	Expression:	mouse_lung_projected_icaloadings.49	Expression:	mouse_lung_projected_pcaloadings.48	Expression:	mouse_microglia_projected_pcaloadings_clusters.4	Expression:	mouse_endothelium_average_expression.38	Expression:	mouse_thymus_projected_pcaloadings_clusters.155
MYADML2	ENSG00000185105	17_79990728_C_T	-0.106707	917	23	FALSE	Expression:	mouse_muscle_projected_pcaloadings_clusters.159	Expression:	mouse_gutendoderm_diffexprs_genes_clusters.22	Expression:	mouse_muscle_projected_pcaloadings_clusters_pre_def.45	Expression:	mouse_muscle2_projected_pcaloadings_clusters_pre_def.45	Expression:	mouse_multiple2_bulk_diffexprs_genes_clusters.11	Expression:	mouse_multiple2_bulk_diffexprs_genes_clusters_pre_def.12	Expression:	mouse_muscle2_projected_pcaloadings_clusters.167	Expression:	mouse_muscle_projected_pcaloadings_clusters.153	Expression:	mouse_muscle2_projected_pcaloadings_clusters.163	Expression:	A10.690.Muscles
SLC16A3	ENSG00000141526	17_79990728_C_T	-0.109704	917	24	FALSE	Expression:	mouse_endothelium_projected_pcaloadings_clusters.107	Expression:	mouse_endothelium_projected_pcaloadings_clusters_pre_def.20	Pathway:	GO:0046943	Expression:	mouse_endothelium_projected_pcaloadings.80	Expression:	mouse_endothelium_projected_pcaloadings_clusters_pre_def.17	Pathway:	GO:0005342	Expression:	mouse_endothelium_projected_pcaloadings.81	Expression:	mouse_microglia_projected_pcaloadings.40	Expression:	mouse_endothelium_projected_pcaloadings.56	Expression:	human_kidney_projected_pcaloadings.77
PPP1R27	ENSG00000182676	17_79990728_C_T	-0.125049	917	25	FALSE	Expression:	mouse_thymus_projected_pcaloadings_clusters.155	Expression:	mouse_thymus_projected_pcaloadings.38	Expression:	T.8EffKLRG1+CD127-.Sp.d8.LisOVA	Expression:	mouse_multiple2_bulk_diffexprs_genes_clusters.11	Expression:	mouse_multiple2_bulk_diffexprs_genes_clusters_pre_def.12	Expression:	A10.690.Muscles	Expression:	mouse_muscle2_projected_pcaloadings_clusters.186	Expression:	mouse_thymus_projected_pcaloadings_clusters.42	Expression:	A02.633.567.850.Quadriceps.Muscle	Expression:	mouse_thymus_projected_pcaloadings_clusters.33
GCGR	ENSG00000215644	17_79990728_C_T	-0.282263	917	26	FALSE	PPI:	GNG8	PPI:	GNG12	Pathway:	pancreatic	islet	hyperplasia	PPI:	GNG7	Pathway:	REACTOME_G_ALPHA_S_SIGNALLING_EVENTS	PPI:	GNG4	Expression:	mouse_vagina_projected_pcaloadings_clusters.83	Pathway:	positive	regulation	of	cyclase	activity	Pathway:	positive	regulation	of	adenylate	cyclase	activity	Expression:	mouse_multiple2_droplet_projected_pcaloadings_clusters_pre_def.289
COLEC12	ENSG00000158270	18_208222_A_G	0.517427	918	1	TRUE	Expression:	mouse_brain2_projected_pcaloadings.26	Expression:	mouse_brain2_projected_pcaloadings_clusters.142	Expression:	mouse_endothelium_projected_pcaloadings_clusters.128	Expression:	mouse_development_projected_pcaloadings_clusters_pre_def.163	Expression:	mouse_brain2_projected_pcaloadings_clusters_pre_def.382	Expression:	human_brain_frontalcortex_projected_pcaloadings.13	Expression:	human_brain_frontalcortex_projected_icaloadings.19	Expression:	mouse_development_projected_pcaloadings_clusters.3	Expression:	human_lung_diffexprs_tstat_clusters_pre_def.20	Expression:	mouse_development_diffexprs_tstat_clusters.20
USP14	ENSG00000101557	18_208222_A_G	0.0707312	918	2	FALSE	Pathway:	abnormal	spinal	nerve	morphology	Pathway:	increased	synaptic	depression	Pathway:	paralysis	Pathway:	abnormal	pons	morphology	Pathway:	abnormal	cerebellar	granule	cell	morphology	Pathway:	abnormal	miniature	endplate	potential	Pathway:	Purkinje	cell	degeneration	PPI:	ERN1	Pathway:	weakness	Pathway:	female	infertility
THOC1	ENSG00000079134	18_208222_A_G	0.0457985	918	3	FALSE	Pathway:	interaction	with	host	Pathway:	symbiont	process	Pathway:	modulation	by	virus	of	host	morphology	or	physiology	Pathway:	nuclear	speck	Pathway:	GO:0022415	PPI:	NCBP1	Pathway:	lethality	throughout	fetal	growth	and	development,	complete	penetrance	Pathway:	viral	Expression:	Pituitary	Expression:	mouse_multiple2_droplet_projected_pcaloadings_clusters.350
RAB12	ENSG00000206418	18_8800723_C_T	-0.0625061	919	1	TRUE	Expression:	human_brain2_projected_pcaloadings.45	Expression:	human_coloncancer_projected_pcaloadings_clusters_pre_def.337	Expression:	DC.IIhilang+103-11b+.SLN	Pathway:	small	Expression:	mouse_epithelium_projected_pcaloadings.76	Expression:	mouse_adipocyte_diffexprs_genes_clusters.21	Expression:	mouse_endothelium_projected_pcaloadings_clusters.200	Expression:	mouse_multiple2_facs_diffexprs_genes_clusters_pre_def.43	Expression:	human_brain2_projected_pcaloadings.36	Expression:	human_brain2_projected_pcaloadings.72
SOGA2	ENSG00000168502	18_8800723_C_T	-0.0793352	919	2	FALSE	Expression:	mouse_development_projected_pcaloadings.86	Expression:	mouse_development_projected_pcaloadings_clusters_pre_def.16	Expression:	human_gut_fib_diffexprs_genes_clusters_pre_def.10	Expression:	mouse_airway_projected_icaloadings.40	Expression:	human_pancreas_projected_pcaloadings.82	Expression:	mouse_development_diffexprs_genes_clusters_pre_def.9	Expression:	human_brain3_prenatal_diffexprs_genes_clusters_pre_def.11	Expression:	human_gut_fib_projected_pcaloadings_clusters.210	Expression:	mouse_airway_projected_pcaloadings_clusters.21	Expression:	mouse_gutendoderm_projected_pcaloadings_clusters.255
RAB31	ENSG00000168461	18_10078071_A_G	0.107059	920	1	TRUE	Expression:	human_kidney3_projected_pcaloadings.40	Expression:	human_retina2_projected_pcaloadings.52	Expression:	human_fetalblood_diffexprs_genes_clusters_pre_def.11	Expression:	human_gut_fib_projected_pcaloadings.85	Expression:	mouse_aorta_projected_pcaloadings.69	Expression:	human_retina2_projected_icaloadings.9	Expression:	human_hippocampus_projected_pcaloadings_clusters.143	Expression:	human_retina2_projected_pcaloadings_clusters.141	Expression:	human_retina2_projected_pcaloadings_clusters_pre_def.41	Expression:	mouse_aorta_projected_pcaloadings.65
VAPA	ENSG00000101558	18_10078071_A_G	-0.0665018	920	2	FALSE	PPI:	CLSTN1	Expression:	mouse_multiple2_facs_diffexprs_genes_clusters_pre_def.116	Expression:	human_thymus_projected_pcaloadings.62	Pathway:	microtubule	Expression:	human_pancreasductal_projected_pcaloadings_clusters.57	Expression:	mouse_gastrulation_projected_pcaloadings_clusters_pre_def.9	Expression:	human_thymus_projected_pcaloadings.75	Expression:	human_coloncancer_diffexprs_genes_clusters_pre_def.38	Expression:	human_gut_epi_projected_pcaloadings_clusters.34	Expression:	human_pancreas_projected_pcaloadings.16
TXNDC2	ENSG00000168454	18_10078071_A_G	-0.173984	920	3	FALSE	Pathway:	increased	body	size	Pathway:	electron	transfer	activity	Expression:	human_embryo_projected_pcaloadings_clusters.60	Expression:	human_bonemarrow_projected_pcaloadings.34	Expression:	human_brain3_prenatal_projected_icaloadings.13	Expression:	mouse_multiple_projected_pcaloadings.1	Expression:	human_brain2_projected_pcaloadings.51	Expression:	human_testis_projected_icaloadings.13	Expression:	human_brain2_diffexprs_down_genes_clusters_pre_def.7	Expression:	human_embryo_projected_pcaloadings.96
PIEZO2	ENSG00000154864	18_10458256_A_C	0.53827	921	1	TRUE	Expression:	mouse_development_projected_icaloadings.24	Expression:	mouse_brain2_projected_icaloadings.35	Expression:	human_eye_projected_pcaloadings_clusters.276	Expression:	mouse_brain4_bnst_projected_pcaloadings_clusters.88	Expression:	mouse_brain4_neurons_projected_pcaloadings_clusters.230	Expression:	human_eye_projected_pcaloadings_clusters_pre_def.68	Expression:	mouse_development_projected_icaloadings.12	Expression:	mouse_heart_ko_projected_pcaloadings.53	Expression:	mouse_development_projected_pcaloadings_clusters_pre_def.246	Expression:	mouse_development_projected_pcaloadings_clusters_pre_def.168
APCDD1	ENSG00000154856	18_10458256_A_C	0.11142	921	2	FALSE	Expression:	mouse_development_projected_pcaloadings_clusters_pre_def.64	Expression:	mouse_development_projected_pcaloadings_clusters_pre_def.65	NA	Expression:	mouse_development_projected_pcaloadings_clusters.3	Expression:	mouse_development_projected_pcaloadings_clusters.13	PPI:	LRP5	Expression:	mouse_brain2_projected_pcaloadings.48	Expression:	mouse_brain2_projected_pcaloadings_clusters.204	Expression:	mouse_development_projected_pcaloadings_clusters.7	Expression:	human_eye_projected_pcaloadings.95
NAPG	ENSG00000134265	18_10458256_A_C	-0.0357982	921	3	FALSE	Expression:	mouse_kidney_diffexprs_genes_clusters.24	Pathway:	posttranscriptional	Expression:	A11.329.171.Chondrocytes	Expression:	human_embryo_projected_pcaloadings.96	Expression:	human_gut_fib_projected_pcaloadings_clusters.69	Expression:	mouse_gutendoderm_projected_pcaloadings_clusters.187	Expression:	mouse_hairfollicle_projected_pcaloadings_clusters.143	Expression:	human_prostate_projected_pcaloadings_clusters.70	Expression:	mouse_gutendoderm_projected_pcaloadings_clusters.235	Expression:	mouse_heart_control_projected_pcaloadings_clusters.117
CTAGE1	ENSG00000212710	18_20032854_A_C	-0.324651	922	1	TRUE	Expression:	human_testis_diffexprs_tstat_clusters.6	Expression:	mouse_digestive_fetal_projected_pcaloadings_clusters.37	Expression:	human_testis_projected_pcaloadings_clusters.56	Expression:	human_lymphnodes_diffexprs_genes_clusters.2	Expression:	human_testis_projected_pcaloadings_clusters.52	Expression:	human_brain2_diffexprs_down_genes_clusters.14	Expression:	human_brain2_projected_pcaloadings.39	Expression:	mouse_digestive_adult_diffexprs_down_genes_clusters.7	Expression:	human_brain2_projected_pcaloadings.36	Expression:	human_pancreas_projected_pcaloadings_clusters.4
RBBP8	ENSG00000101773	18_20735408_C_T	0.161997	923	1	TRUE	Pathway:	non-recombinational	repair	PPI:	SPEN	PPI:	SIAH1	Expression:	human_lung_diffexprs_genes_clusters_pre_def.8	Expression:	human_nk_projected_pcaloadings_clusters.68	Expression:	human_tcell_projected_pcaloadings.75	Expression:	human_brain3_prenatal_diffexprs_tstat_clusters_pre_def.10	Expression:	human_bonemarrow_projected_pcaloadings.70	Expression:	human_hippocampus_projected_pcaloadings_clusters.170	Expression:	mouse_microglia_projected_pcaloadings.58
CABLES1	ENSG00000134508	18_20735408_C_T	0.129397	923	2	FALSE	Pathway:	cyclin-dependent	protein	serine/threonine	kinase	regulator	activity	Expression:	human_brain_cerebellarhem_projected_pcaloadings_clusters.35	Expression:	mouse_multiple_projected_pcaloadings_clusters_pre_def.112	Expression:	human_pancreas_diffexprs_genes_clusters.10	Expression:	human_brain_frontalcortex_projected_pcaloadings_clusters.54	Expression:	human_brain_cerebellarhem_projected_icaloadings.24	Expression:	human_brain_cerebellarhem_projected_icaloadings.28	Expression:	human_eye_projected_pcaloadings_clusters_pre_def.64	Expression:	human_eye_projected_pcaloadings_clusters.273	Expression:	mouse_development_diffexprs_genes_clusters_pre_def.9
TMEM241	ENSG00000134490	18_20735408_C_T	0.038398	923	3	FALSE	Expression:	human_brain_frontalcortex_diffexprs_genes_clusters.5	Expression:	mouse_brain2_diffexprs_genes_clusters_pre_def.5	Expression:	mouse_kidney_projected_pcaloadings_clusters.174	Expression:	mouse_brain2_diffexprs_genes_clusters_pre_def.13	Expression:	human_brain4_projected_pcaloadings.86	Expression:	human_brain4_projected_pcaloadings_clusters.33	Expression:	mouse_airway_diffexprs_tstat_clusters.4	Expression:	mouse_thymus_diffexprs_tstat_clusters.18	Expression:	human_eye_diffexprs_genes_clusters.33	Expression:	mouse_gutendoderm_diffexprs_genes_clusters_pre_def.9
OSBPL1A	ENSG00000141447	18_22184485_G_T	0.0441508	924	1	TRUE	Expression:	human_lymphnodes_projected_icaloadings.20	Expression:	human_brain_cerebellarhem_projected_pcaloadings.52	Expression:	human_fetalblood_diffexprs_tstat_clusters_pre_def.35	Expression:	human_lymphnodes_projected_pcaloadings_clusters.6	Expression:	human_brain_cerebellarhem_projected_icaloadings.24	Expression:	mouse_endothelium_projected_pcaloadings_clusters.61	Expression:	mouse_endothelium_average_expression.7	Expression:	A10.690.Muscles	Expression:	human_lung_projected_pcaloadings_clusters_pre_def.17	Expression:	human_lymphnodes_projected_pcaloadings.14
IMPACT	ENSG00000154059	18_22184485_G_T	0.0409779	924	2	FALSE	Pathway:	regulation	of	translation	Expression:	mouse_thymus_projected_pcaloadings_clusters.155	Expression:	mouse_multiple_projected_pcaloadings_clusters.478	Expression:	mouse_multiple2_droplet_projected_pcaloadings_clusters.230	Expression:	human_kidney_diffexprs_genes_clusters.9	Expression:	mouse_microglia_projected_pcaloadings.67	Expression:	human_brain2_projected_pcaloadings.10	Expression:	human_brain_frontalcortex_projected_pcaloadings_clusters.8	Expression:	mouse_multiple2_droplet_diffexprs_genes_clusters.12	Expression:	mouse_microglia_projected_pcaloadings.58
HRH4	ENSG00000134489	18_22184485_G_T	-0.265763	924	3	FALSE	PPI:	C3	Expression:	human_brain2_diffexprs_genes_clusters.12	Expression:	human_brain2_projected_pcaloadings.21	Expression:	mouse_digestive_fetal_projected_pcaloadings_clusters.108	PPI:	RLN3	PPI:	CASR	Expression:	human_fetalblood_diffexprs_genes_clusters_pre_def.29	Expression:	human_fetalblood_diffexprs_genes_clusters.18	PPI:	GNB1	PPI:	POMC
ZNF521	ENSG00000198795	18_22693953_C_CT	0.835646	925	1	TRUE	Pathway:	abnormal	clavicle	morphology	Expression:	mouse_brain4_bnst_projected_pcaloadings_clusters.2	Expression:	mouse_brain4_neurons_projected_pcaloadings_clusters.13	Expression:	human_eye_projected_pcaloadings_clusters.116	Expression:	mouse_hairfollicle_diffexprs_genes_clusters.24	Expression:	human_immune_projected_pcaloadings_clusters.290	Expression:	mouse_development_projected_icaloadings.24	Expression:	mouse_brain4_neurons_projected_icaloadings.32	Expression:	mouse_development_projected_pcaloadings_clusters_pre_def.161	Expression:	mouse_endothelium_projected_pcaloadings_clusters.148
GAREM	ENSG00000141441	18_29967333_A_G	-0.0850046	926	1	TRUE	Expression:	mouse_hemogenicendothelium_projected_pcaloadings_clusters.196	Expression:	human_gut_fib_diffexprs_genes_clusters_pre_def.10	Expression:	mouse_gastrulation_diffexprs_genes_clusters_pre_def.12	Expression:	human_brain_frontalcortex_diffexprs_genes_clusters.5	Expression:	mouse_hemogenicendothelium_projected_pcaloadings_clusters_pre_def.49	Expression:	mouse_hemogenicendothelium_diffexprs_genes_clusters.2	Expression:	mouse_brain4_bnst_projected_pcaloadings_clusters.130	Expression:	human_brain_cerebellarhem_projected_pcaloadings_clusters.47	Expression:	mouse_muscle2_projected_pcaloadings_clusters.186	Expression:	mouse_hemogenicendothelium_diffexprs_genes_clusters_pre_def.2
MEP1B	ENSG00000141434	18_29967333_A_G	-0.220616	926	2	FALSE	Expression:	mouse_gutendoderm_projected_pcaloadings_clusters.229	Expression:	mouse_gutendoderm_projected_pcaloadings_clusters_pre_def.89	Expression:	mouse_kidney_projected_pcaloadings_clusters.186	Expression:	mouse_gutendoderm_projected_pcaloadings_clusters.226	Expression:	mouse_gutendoderm_projected_pcaloadings_clusters_pre_def.86	Expression:	human_gut_epi_projected_pcaloadings_clusters.30	Expression:	mouse_multiple2_facs_projected_pcaloadings_clusters.62	PPI:	TNC	Expression:	mouse_multiple2_droplet_projected_pcaloadings_clusters_pre_def.240	Expression:	mouse_multiple2_facs_projected_pcaloadings_clusters_pre_def.267
RIT2	ENSG00000152214	18_40702522_A_AGAGG	-0.520376	928	1	TRUE	PPI:	POU4F1	Expression:	mouse_development_projected_pcaloadings_clusters_pre_def.137	Expression:	human_testis_projected_pcaloadings.82	Expression:	human_eye_projected_pcaloadings_clusters.114	Expression:	human_eye_projected_pcaloadings_clusters_pre_def.184	Expression:	human_brain4_projected_pcaloadings.74	Expression:	mouse_development_projected_pcaloadings_clusters.27	Expression:	human_eye_projected_pcaloadings_clusters.116	Expression:	human_brain_frontalcortex_projected_pcaloadings_clusters.7	Expression:	human_testis_projected_pcaloadings.61
SYT4	ENSG00000132872	18_40702522_A_AGAGG	-0.632318	928	2	FALSE	Expression:	mouse_development_projected_pcaloadings_clusters_pre_def.137	Expression:	mouse_development_projected_pcaloadings_clusters.25	Expression:	mouse_multiple2_droplet_projected_pcaloadings_clusters_pre_def.282	Expression:	mouse_multiple2_droplet_projected_pcaloadings_clusters.177	Expression:	mouse_development_projected_pcaloadings.95	Expression:	mouse_development_projected_pcaloadings_clusters.29	Expression:	human_brain4_projected_pcaloadings_clusters.79	Expression:	mouse_development_projected_pcaloadings_clusters.27	Expression:	mouse_multiple2_droplet_projected_pcaloadings_clusters_pre_def.288	Expression:	mouse_multiple2_droplet_projected_pcaloadings_clusters_pre_def.283
SETBP1	ENSG00000152217	18_42827898_C_T	0.866322	929	1	TRUE	Expression:	human_thymus_projected_pcaloadings.99	Expression:	human_lung_diffexprs_genes_clusters_pre_def.8	Expression:	mouse_islets_diffexprs_genes_clusters.7	Expression:	mouse_development_diffexprs_tstat_clusters_pre_def.1	Expression:	mouse_development_diffexprs_tstat_clusters_pre_def.5	Expression:	mouse_development_diffexprs_tstat_clusters.27	Expression:	human_intestine_projected_pcaloadings_clusters.70	Expression:	mouse_gutendoderm_diffexprs_genes_clusters.22	Expression:	mouse_development_projected_pcaloadings_clusters.16	Expression:	mouse_development_projected_icaloadings.24
SLC14A2	ENSG00000132874	18_42827898_C_T	-0.179015	929	2	FALSE	Expression:	mouse_brain4_bnst_diffexprs_genes_clusters.18	Expression:	mouse_kidney_projected_pcaloadings_clusters.155	Expression:	mouse_kidney_projected_pcaloadings_clusters.44	Expression:	human_kidney3_projected_pcaloadings_clusters.17	Expression:	mouse_brain_projected_icaloadings.5	Expression:	mouse_gutendoderm_projected_pcaloadings_clusters.97	Expression:	mouse_gutendoderm_projected_pcaloadings_clusters_pre_def.98	Expression:	human_kidney_projected_pcaloadings_clusters.75	Expression:	mouse_immune_average_expression.2	Expression:	mouse_immune_diffexprs_tstat_clusters_pre_def.2
TCF4	ENSG00000196628	18_53566471_A_C	0.311481	931	1	TRUE	PPI:	ASCL1	Expression:	mouse_brain4_neurons_diffexprs_tstat_clusters.25	Pathway:	decreased	pro-B	cell	number	PPI:	RUNX1T1	Pathway:	positive	regulation	of	neuron	differentiation	Pathway:	RNA	polymerase	II	transcription	factor	binding	PPI:	MYF5	Expression:	mouse_brain2_diffexprs_tstat_clusters.15	PPI:	CBFA2T3	Pathway:	GO:0001159
PMAIP1	ENSG00000141682	18_57784116_G_GAT	-0.0246759	932	1	TRUE	PPI:	BCL2A1	Pathway:	negative	regulation	of	fibroblast	proliferation	Pathway:	response	to	dsRNA	PPI:	BBC3	Pathway:	positive	regulation	of	neuron	apoptotic	process	PPI:	TP53AIP1	Pathway:	regulation	of	mitochondrial	membrane	permeability	Pathway:	establishment	of	protein	localization	to	organelle	Pathway:	regulation	of	fibroblast	proliferation	Pathway:	fibroblast	proliferation
TCF3	ENSG00000071564	19_1424888_A_G	0.799705	933	1	TRUE	PPI:	ASCL1	Pathway:	spleen	atrophy	PPI:	MYF5	PPI:	CBFA2T3	PPI:	RUNX1T1	Pathway:	abnormal	hematopoietic	stem	cell	morphology	Pathway:	GO:0000786	Pathway:	decreased	pro-B	cell	number	PPI:	TCF12	Pathway:	positive	regulation	of	neuron	differentiation
MIDN	ENSG00000167470	19_1424888_A_G	0.599477	933	2	FALSE	Expression:	human_csf_projected_pcaloadings.78	Expression:	human_retina2_projected_pcaloadings.64	Expression:	human_immune_projected_pcaloadings.39	Expression:	human_eye_projected_pcaloadings_clusters.34	Expression:	human_lymphnodes_projected_pcaloadings.32	Expression:	mouse_brain4_bnst_diffexprs_genes_clusters.15	Expression:	human_lymphnodes_projected_pcaloadings.53	Expression:	mouse_aorta_projected_pcaloadings.55	Expression:	mouse_brain4_neurons_projected_pcaloadings_clusters.166	Expression:	human_eye_projected_icaloadings.57
ATP5D	ENSG00000099624	19_1424888_A_G	0.500862	933	3	FALSE	Expression:	mouse_nerve_diffexprs_genes_clusters.15	Pathway:	KEGG_HUNTINGTONS_DISEASE	Pathway:	KEGG_ALZHEIMERS_DISEASE	Expression:	mouse_heart_control_projected_pcaloadings_clusters.33	Expression:	mouse_heart_control_projected_pcaloadings_clusters.31	Expression:	mouse_heart_control_average_expression.4	Expression:	A10.690.Muscles	Expression:	mouse_heart_control_projected_icaloadings.13	Expression:	A02.633.567.850.Quadriceps.Muscle	Expression:	human_intestine_projected_pcaloadings_clusters.73
STK11	ENSG00000118046	19_1424888_A_G	0.474704	933	4	FALSE	PPI:	MARK1	Pathway:	response	to	lipid	Pathway:	regulation	of	transforming	growth	factor	beta	receptor	signaling	pathway	Pathway:	fatty	acid	biosynthetic	process	Pathway:	fatty	Pathway:	regulation	of	carbohydrate	biosynthetic	process	Pathway:	increased	incidence	of	tumors	by	chemical	induction	Pathway:	abnormal	visceral	yolk	sac	morphology	Pathway:	abnormal	placental	labyrinth	vasculature	morphology	Pathway:	abnormal	dorsal	aorta	morphology
MBD3	ENSG00000071655	19_1424888_A_G	0.429869	933	5	FALSE	PPI:	SALL4	PPI:	GATAD2B	PPI:	GATAD2A	Pathway:	histone	deacetylase	complex	Pathway:	gene	silencing	Pathway:	transcriptional	repressor	complex	PPI:	RARA	PPI:	JUN	Expression:	mouse_aorta_projected_pcaloadings_clusters.88	Pathway:	covalent
UQCR11	ENSG00000127540	19_1424888_A_G	0.409417	933	6	FALSE	Expression:	mouse_nerve_diffexprs_genes_clusters.15	Expression:	mouse_heart_control_projected_icaloadings.13	Expression:	mouse_heart_control_average_expression.4	Pathway:	KEGG_HUNTINGTONS_DISEASE	Expression:	mouse_heart_control_diffexprs_tstat_clusters.11	Expression:	mouse_heart_control_projected_pcaloadings_clusters.31	Expression:	mouse_heart_ko_average_expression.3	Expression:	mouse_heart_ko_diffexprs_tstat_clusters.6	Expression:	mouse_heart_ko_projected_pcaloadings_clusters.21	Pathway:	KEGG_ALZHEIMERS_DISEASE
MUM1	ENSG00000160953	19_1424888_A_G	0.300965	933	7	FALSE	Expression:	human_brain2_projected_pcaloadings.8	Expression:	human_fetalblood_diffexprs_genes_clusters.18	Expression:	human_fetalblood_diffexprs_genes_clusters_pre_def.29	Expression:	human_retina_projected_pcaloadings.16	Expression:	A08.186.211.730.317.357.Hypothalamus	Expression:	mouse_development_diffexprs_genes_clusters_pre_def.19	Expression:	mouse_development_projected_pcaloadings_clusters_pre_def.302	Expression:	human_thymus_projected_icaloadings.31	Expression:	mouse_heart_control_diffexprs_genes_clusters.14	Expression:	mouse_development_diffexprs_genes_clusters.17
DAZAP1	ENSG00000071626	19_1424888_A_G	0.297136	933	8	FALSE	PPI:	DAZL	Pathway:	abnormal	ovary	morphology	Pathway:	abnormal	testis	morphology	Pathway:	abnormal	reproductive	system	morphology	Expression:	mouse_aorta_projected_pcaloadings_clusters.88	Expression:	mouse_multiple2_facs_projected_pcaloadings_clusters_pre_def.618	Expression:	mouse_brain2_diffexprs_genes_clusters_pre_def.22	Expression:	mouse_multiple2_facs_projected_pcaloadings_clusters_pre_def.595	Expression:	mouse_brain2_diffexprs_genes_clusters_pre_def.20	PPI:	HNRNPAB
NDUFS7	ENSG00000115286	19_1424888_A_G	0.292586	933	9	FALSE	Pathway:	KEGG_HUNTINGTONS_DISEASE	Expression:	mouse_heart_control_projected_pcaloadings_clusters.33	Pathway:	KEGG_ALZHEIMERS_DISEASE	Expression:	A10.690.Muscles	Expression:	A02.633.567.850.Quadriceps.Muscle	Expression:	mouse_nerve_diffexprs_genes_clusters_pre_def.16	Expression:	mouse_heart_control_projected_pcaloadings_clusters.31	Expression:	mouse_heart_control_average_expression.4	Expression:	mouse_gutendoderm_projected_pcaloadings_clusters_pre_def.10	Expression:	human_brain_cerebellarhem_projected_pcaloadings_clusters.98
RPS15	ENSG00000115268	19_1424888_A_G	0.243306	933	10	FALSE	PPI:	NAF1	Expression:	mouse_heart_control_projected_pcaloadings_clusters.33	Expression:	human_brain_cerebellarhem_projected_pcaloadings_clusters.24	NA	Expression:	human_brain_visualcortex_projected_pcaloadings.94	Expression:	mouse_gastrulation_projected_pcaloadings_clusters_pre_def.139	Expression:	human_coloncancer_projected_pcaloadings_clusters.110	Expression:	human_immune_projected_pcaloadings_clusters.356	Expression:	human_brain_visualcortex_projected_icaloadings.34	Expression:	mouse_gastrulation_projected_pcaloadings_clusters.18
CIRBP	ENSG00000099622	19_1424888_A_G	0.201343	933	11	FALSE	Pathway:	regulation	of	translation	Pathway:	negative	regulation	of	translation	Expression:	human_thymus_projected_pcaloadings.68	Expression:	human_kidney2_projected_pcaloadings_clusters.10	Expression:	human_bonemarrow_projected_pcaloadings.10	Expression:	human_lymphnodes_projected_pcaloadings_clusters.57	Expression:	human_retina_projected_pcaloadings_clusters.20	Expression:	human_synovialfibroblast_projected_pcaloadings_clusters_pre_def.7	Expression:	human_airway_projected_pcaloadings.30	Expression:	human_coloncancer_projected_pcaloadings.72
EFNA2	ENSG00000099617	19_1424888_A_G	0.183938	933	12	FALSE	Pathway:	abnormal	sensory	neuron	innervation	pattern	Pathway:	axon	Pathway:	axonogenesis	Expression:	mouse_digestive_fetal_diffexprs_tstat_clusters.2	Pathway:	hematopoietic	or	lymphoid	organ	development	Expression:	human_hippocampus_projected_pcaloadings_clusters.30	Pathway:	KEGG_AXON_GUIDANCE	Pathway:	leukocyte	Expression:	mouse_immune_diffexprs_tstat_clusters_pre_def.25	Expression:	mouse_immune_average_expression.25
C19orf24	ENSG00000228300	19_1424888_A_G	0.156309	933	13	FALSE	Expression:	mouse_multiple2_bulk_projected_pcaloadings.50	Expression:	T.8EffKLRG1+CD127-.Sp.d8.LisOVA	Expression:	mouse_brain2_projected_pcaloadings_clusters_pre_def.195	Expression:	human_embryo_projected_pcaloadings_clusters.17	Expression:	mouse_hemogenicendothelium_diffexprs_genes_clusters_pre_def.2	Expression:	mouse_endothelium_projected_pcaloadings_clusters.219	Expression:	human_brain2_projected_pcaloadings.41	Expression:	mouse_adipocyte_projected_pcaloadings_clusters.24	Expression:	mouse_multiple2_bulk_projected_pcaloadings.72	Expression:	human_brain2_projected_pcaloadings.8
C19orf25	ENSG00000119559	19_1424888_A_G	0.133054	933	14	FALSE	Expression:	mouse_aorta_projected_pcaloadings_clusters.88	Expression:	human_brain2_projected_pcaloadings.8	Expression:	human_brain3_adult_projected_pcaloadings_clusters.180	Expression:	mouse_multiple2_bulk_projected_pcaloadings.49	Expression:	GN.Bl.v2	Expression:	mouse_adipocyte_diffexprs_genes_clusters.21	Expression:	human_hippocampus_diffexprs_genes_clusters.14	Expression:	human_gut_imm_projected_pcaloadings_clusters.235	Expression:	human_kidney2_projected_pcaloadings.80	Expression:	mouse_multiple2_bulk_projected_icaloadings.31
PCSK4	ENSG00000115257	19_1424888_A_G	0.127502	933	15	FALSE	Pathway:	reduced	male	fertility	Pathway:	GO:0017171	Pathway:	GO:0008236	Expression:	human_embryo_projected_pcaloadings_clusters.66	Expression:	mouse_gastrulation_diffexprs_genes_clusters_pre_def.12	Expression:	human_retina2_diffexprs_genes_clusters.16	Expression:	mouse_multiple2_bulk_projected_pcaloadings.52	Expression:	mouse_hemogenicendothelium_diffexprs_genes_clusters_pre_def.2	Expression:	human_fetalblood_diffexprs_genes_clusters.18	Expression:	human_fetalblood_diffexprs_genes_clusters_pre_def.29
ADAMTSL5	ENSG00000185761	19_1424888_A_G	0.0907159	933	16	FALSE	PPI:	FBN1	PPI:	FBN2	Expression:	mouse_nerve_diffexprs_genes_clusters_pre_def.14	Expression:	mouse_nerve_diffexprs_genes_clusters.15	Expression:	mouse_endothelium_projected_pcaloadings_clusters.310	Expression:	mouse_endothelium_projected_pcaloadings_clusters_pre_def.60	Expression:	mouse_multiple_projected_pcaloadings_clusters.246	Expression:	mouse_development_diffexprs_genes_clusters_pre_def.30	Expression:	mouse_multiple2_facs_projected_pcaloadings_clusters_pre_def.546	Expression:	mouse_endothelium_projected_pcaloadings.56
C19orf26	ENSG00000099625	19_1424888_A_G	0.068099	933	17	FALSE	Expression:	human_brain2_projected_pcaloadings.8	Expression:	mouse_muscle2_projected_pcaloadings_clusters.158	Expression:	mouse_gutendoderm_diffexprs_genes_clusters_pre_def.6	Expression:	mouse_muscle2_projected_pcaloadings_clusters.209	Expression:	human_eye_projected_pcaloadings_clusters_pre_def.106	Expression:	human_testis_projected_icaloadings.30	Expression:	mouse_muscle_projected_pcaloadings_clusters.138	Expression:	mouse_gutendoderm_diffexprs_tstat_clusters_pre_def.26	Expression:	mouse_gutendoderm_diffexprs_tstat_clusters_pre_def.17	Expression:	Pituitary
MEX3D	ENSG00000181588	19_1424888_A_G	0.0639902	933	18	FALSE	Expression:	human_placenta_diffexprs_genes_clusters.10	Expression:	human_colon_projected_icaloadings.11	Expression:	human_airway_projected_pcaloadings_clusters.158	Expression:	human_muscle_projected_pcaloadings_clusters.9	Expression:	mouse_brain_projected_pcaloadings.48	Expression:	human_brain3_adult_projected_pcaloadings_clusters.180	Expression:	A11.872.190.260.Embryoid.Bodies	Expression:	mouse_endothelium_projected_pcaloadings_clusters.323	Expression:	mouse_brain2_projected_pcaloadings_clusters_pre_def.443	Expression:	mouse_multiple2_bulk_projected_pcaloadings_clusters.9
GAMT	ENSG00000130005	19_1424888_A_G	0.00394092	933	19	FALSE	Pathway:	decreased	grip	strength	Pathway:	reduced	male	fertility	Pathway:	carboxylic	acid	biosynthetic	process	Pathway:	organic	acid	biosynthetic	process	Expression:	human_lung_projected_pcaloadings_clusters.168	Expression:	mouse_multiple2_facs_projected_pcaloadings_clusters_pre_def.618	Expression:	mouse_multiple_average_expression.45	Expression:	mouse_multiple_projected_pcaloadings_clusters.441	Expression:	mouse_multiple_projected_pcaloadings_clusters_pre_def.112	Expression:	mouse_hemogenicendothelium_diffexprs_genes_clusters.19
REEP6	ENSG00000115255	19_1424888_A_G	-0.0362944	933	20	FALSE	Expression:	mouse_lung_projected_icaloadings.49	Expression:	mouse_gutendoderm_diffexprs_genes_clusters.30	Expression:	mouse_hemogenicendothelium_diffexprs_genes_clusters.2	Expression:	mouse_hemogenicendothelium_projected_pcaloadings_clusters.219	Expression:	human_kidney2_projected_pcaloadings_clusters.127	Expression:	human_kidney2_projected_pcaloadings.28	Expression:	mouse_gastrulation_diffexprs_genes_clusters_pre_def.12	Expression:	human_bladder_projected_pcaloadings_clusters.98	Expression:	mouse_hemogenicendothelium_average_expression.25	Expression:	mouse_hairfollicle_projected_icaloadings.53
UQCR11	ENSG00000267059	19_1424888_A_G	-0.0672368	933	21	FALSE	Expression:	human_immune_projected_pcaloadings_clusters.356	Expression:	human_pancreas_projected_pcaloadings.18	Expression:	T.8MemKLRG1-CD127+.Sp.d8.LisOVA	Expression:	human_gut_imm_projected_pcaloadings.16	Expression:	human_lung_projected_pcaloadings_clusters.17	Expression:	human_gut_epi_projected_pcaloadings_clusters_pre_def.22	Expression:	human_lung_projected_pcaloadings_clusters.33	Expression:	human_gut_epi_projected_pcaloadings_clusters.233	Expression:	human_gut_epi_projected_pcaloadings_clusters.14	Expression:	human_immune_projected_pcaloadings_clusters.284
PLK5	ENSG00000185988	19_1424888_A_G	-0.113603	933	22	FALSE	Expression:	mouse_nerve_projected_pcaloadings_clusters.148	Expression:	mouse_multiple2_facs_projected_pcaloadings_clusters.334	Expression:	mouse_islets_projected_pcaloadings_clusters.6	Expression:	human_brain3_adult_projected_pcaloadings_clusters_pre_def.33	Expression:	mouse_gutendoderm_diffexprs_genes_clusters_pre_def.6	Expression:	mouse_hairfollicle_projected_pcaloadings_clusters.87	Expression:	A08.186.211.730.317.357.Hypothalamus	Expression:	human_embryo_projected_pcaloadings_clusters.66	Expression:	human_brain2_projected_pcaloadings.8	Expression:	mouse_airway_diffexprs_genes_clusters.13
APC2	ENSG00000115266	19_1424888_A_G	-0.136056	933	23	FALSE	PPI:	ZRANB1	Pathway:	regulation	of	canonical	Wnt	signaling	pathway	Pathway:	canonical	Wnt	signaling	pathway	PPI:	AXIN1	PPI:	CTNNB1	Expression:	mouse_development_diffexprs_tstat_clusters_pre_def.5	Expression:	mouse_development_diffexprs_tstat_clusters.27	Expression:	mouse_multiple2_facs_projected_pcaloadings_clusters.334	PPI:	GSK3B	Pathway:	KEGG_ENDOMETRIAL_CANCER
TCF3	ENSG00000071564	19_1866163_C_T	0.488566	934	1	TRUE	PPI:	RUFY1	PPI:	ASCL1	Pathway:	histone	H4	acetylation	PPI:	USF1	PPI:	FOXP3	PPI:	TCF12	PPI:	MAX	Pathway:	somatic	diversification	of	immune	receptors	via	germline	recombination	within	a	single	locus	Pathway:	somatic	cell	DNA	recombination	Pathway:	positive	regulation	of	muscle	cell	differentiation
MKNK2	ENSG00000099875	19_1866163_C_T	0.362069	934	2	FALSE	Expression:	human_bladder_projected_pcaloadings.87	Expression:	mouse_brain2_projected_pcaloadings_clusters_pre_def.96	Expression:	human_immune_projected_pcaloadings_clusters.319	Expression:	human_monocytes_diffexprs_genes_clusters_pre_def.6	PPI:	MAPK14	Expression:	human_retina2_projected_pcaloadings_clusters_pre_def.27	Expression:	human_gut_epi_projected_pcaloadings_clusters.56	Expression:	human_pbmc_projected_pcaloadings_clusters.36	Expression:	mouse_airway_diffexprs_genes_clusters.25	Expression:	mouse_aorta_projected_pcaloadings.74
AP3D1	ENSG00000065000	19_1866163_C_T	0.326432	934	3	FALSE	PPI:	RUFY1	Pathway:	protein	transporter	activity	Pathway:	cellular	cation	homeostasis	Pathway:	cellular	divalent	inorganic	cation	homeostasis	Pathway:	divalent	inorganic	cation	homeostasis	Pathway:	cellular	Pathway:	antigen	processing	and	presentation	Pathway:	cation	homeostasis	Pathway:	leukocyte	Pathway:	postnatal	lethality
ABHD17A	ENSG00000129968	19_1866163_C_T	0.235204	934	4	FALSE	Expression:	mouse_multiple2_bulk_projected_pcaloadings.20	Expression:	human_gut_fib_projected_pcaloadings.85	Expression:	mouse_heart_control_projected_pcaloadings_clusters.82	Expression:	human_brain2_projected_pcaloadings.41	Expression:	mouse_brain2_projected_pcaloadings_clusters_pre_def.335	Expression:	human_gut_imm_projected_pcaloadings_clusters_pre_def.62	Expression:	human_kidney_projected_pcaloadings.38	Expression:	mouse_multiple2_bulk_projected_icaloadings.31	Expression:	human_kidney_projected_pcaloadings.43	Expression:	human_gut_fib_projected_pcaloadings.54
IZUMO4	ENSG00000099840	19_1866163_C_T	0.216085	934	5	FALSE	Expression:	mouse_brain2_projected_pcaloadings_clusters_pre_def.345	Expression:	mouse_multiple2_facs_projected_pcaloadings_clusters_pre_def.550	Expression:	human_brain4_diffexprs_genes_clusters.12	Expression:	mouse_kidney_diffexprs_genes_clusters.15	Expression:	human_brain2_projected_icaloadings.27	Expression:	human_monocytes_diffexprs_down_genes_clusters_pre_def.7	Expression:	mouse_heart_control_diffexprs_genes_clusters.5	Expression:	human_brain3_adult_projected_pcaloadings_clusters_pre_def.128	Expression:	mouse_multiple2_droplet_diffexprs_genes_clusters_pre_def.105	Expression:	human_brain2_projected_pcaloadings.41
CSNK1G2	ENSG00000133275	19_1866163_C_T	0.189048	934	6	FALSE	Pathway:	KEGG_HEDGEHOG_SIGNALING_PATHWAY	PPI:	GSK3B	Expression:	mouse_multiple2_bulk_projected_pcaloadings_clusters.9	Expression:	human_coloncancer_diffexprs_genes_clusters_pre_def.38	Expression:	human_placenta_projected_pcaloadings.93	Expression:	human_brain_frontalcortex_projected_pcaloadings_clusters.118	Expression:	mouse_brain2_projected_pcaloadings_clusters_pre_def.237	Expression:	mouse_multiple2_bulk_projected_pcaloadings.20	Expression:	mouse_multiple2_bulk_projected_icaloadings.31	Expression:	mouse_multiple_diffexprs_tstat_clusters.41
BTBD2	ENSG00000133243	19_1866163_C_T	0.187689	934	7	FALSE	Expression:	human_brain2_projected_pcaloadings.41	Expression:	human_lung_projected_pcaloadings_clusters_pre_def.266	Expression:	human_brain_frontalcortex_projected_pcaloadings_clusters.118	Expression:	mouse_nerve_projected_pcaloadings_clusters.206	Expression:	mouse_brain2_projected_pcaloadings_clusters.188	Expression:	human_brain2_projected_pcaloadings.10	Expression:	human_brain3_adult_projected_pcaloadings_clusters.220	Expression:	mouse_brain2_projected_pcaloadings_clusters_pre_def.183	Expression:	mouse_hairfollicle_projected_pcaloadings_clusters.29	Expression:	mouse_vagina_projected_pcaloadings.85
SCAMP4	ENSG00000227500	19_1866163_C_T	0.186711	934	8	FALSE	Pathway:	transport	vesicle	Expression:	mouse_multiple2_facs_diffexprs_tstat_clusters_pre_def.18	Expression:	human_brain_visualcortex_projected_pcaloadings_clusters.156	Expression:	human_coloncancer_diffexprs_genes_clusters_pre_def.38	Expression:	human_brain4_diffexprs_genes_clusters.12	Expression:	Tgd.vg4+24alo.e17.Th	Expression:	human_placenta_projected_pcaloadings_clusters.5	Expression:	human_pancreasductal_average_expression.12	Expression:	mouse_immune_projected_pcaloadings.18	Expression:	human_pbmc_diffexprs_genes_clusters.13
REXO1	ENSG00000079313	19_1866163_C_T	0.175873	934	9	FALSE	Expression:	mouse_multiple2_bulk_projected_pcaloadings.20	Expression:	mouse_vagina_projected_pcaloadings.85	Expression:	human_csf_diffexprs_tstat_clusters.1	Expression:	mouse_vagina_projected_icaloadings.28	Expression:	CD4.1h.LN	Expression:	mouse_digestive_fetal_projected_pcaloadings_clusters.45	Expression:	human_testis_projected_pcaloadings.41	Expression:	T.4FP3+25+.Sp	Expression:	NK.H+.MCMV7.Sp	Expression:	human_testis_diffexprs_genes_clusters.10
MOB3A	ENSG00000172081	19_1866163_C_T	0.157239	934	10	FALSE	PPI:	LATS1	Expression:	human_coloncancer_diffexprs_tstat_clusters_pre_def.16	Expression:	human_fetalblood_diffexprs_genes_clusters_pre_def.11	Expression:	mouse_gutendoderm_diffexprs_genes_clusters.22	Expression:	mouse_adipocyte_projected_pcaloadings_clusters.205	Expression:	mouse_multiple2_droplet_diffexprs_genes_clusters_pre_def.105	Expression:	human_lung_diffexprs_genes_clusters_pre_def.28	Expression:	T.4FP3+25+.Sp	Expression:	mouse_gastrulation_diffexprs_genes_clusters_pre_def.17	Expression:	NK.H+.MCMV7.Sp
ADAT3	ENSG00000213638	19_1866163_C_T	0.102124	934	11	FALSE	Expression:	human_eye_projected_pcaloadings_clusters_pre_def.248	Expression:	human_coloncancer_projected_pcaloadings_clusters_pre_def.39	Expression:	human_colon2_projected_pcaloadings_clusters.165	Expression:	human_monocytes_diffexprs_down_genes_clusters_pre_def.7	Expression:	human_monocytes_diffexprs_down_genes_clusters.5	Expression:	human_coloncancer_projected_pcaloadings.99	Expression:	human_thymus_projected_pcaloadings_clusters.55	Expression:	human_monocytes_diffexprs_down_genes_clusters_pre_def.5	Expression:	mouse_digestive_adult_projected_pcaloadings.35	Expression:	human_brain2_projected_icaloadings.33
KLF16	ENSG00000129911	19_1866163_C_T	0.047341	934	12	FALSE	PPI:	FOXP3	Expression:	human_testis_projected_pcaloadings_clusters.49	Expression:	human_gut_fib_diffexprs_genes_clusters_pre_def.10	Expression:	human_testis_projected_pcaloadings_clusters.48	Expression:	human_muscle_projected_pcaloadings_clusters.73	PPI:	SIN3B	Expression:	mouse_multiple2_bulk_projected_pcaloadings.46	Expression:	human_coloncancer_projected_pcaloadings_clusters_pre_def.264	Expression:	human_brain2_diffexprs_tstat_clusters.3	Expression:	human_brain2_average_expression.3
ATP8B3	ENSG00000130270	19_1866163_C_T	-0.179078	934	13	FALSE	Expression:	human_brain2_projected_icaloadings.14	Pathway:	decreased	litter	size	Expression:	human_brain2_average_expression.14	Expression:	human_coloncancer_projected_pcaloadings.48	Expression:	human_lung_projected_pcaloadings_clusters_pre_def.74	Expression:	mouse_digestive_adult_diffexprs_down_genes_clusters.10	Expression:	CD4.1h.LN	Expression:	mouse_multiple2_bulk_projected_pcaloadings.20	Expression:	human_brain2_diffexprs_tstat_clusters.4	Expression:	mouse_digestive_fetal_projected_pcaloadings_clusters.113
ONECUT3	ENSG00000205922	19_1866163_C_T	-0.287933	934	14	FALSE	Expression:	mouse_development_projected_pcaloadings_clusters.27	Expression:	human_retina_projected_pcaloadings_clusters.78	Pathway:	endocrine	system	development	Expression:	mouse_brain4_neurons_projected_pcaloadings.43	Pathway:	pancreas	development	Expression:	human_retina_projected_pcaloadings_clusters.159	Expression:	mouse_development_projected_pcaloadings_clusters.25	Expression:	mouse_development_projected_pcaloadings_clusters.29	Expression:	mouse_development_projected_pcaloadings_clusters_pre_def.136	Expression:	human_retina2_projected_pcaloadings_clusters.141
DOT1L	ENSG00000104885	19_2160529_A_C	0.451233	935	1	TRUE	PPI:	BAG6	PPI:	MLLT3	Pathway:	protein	methyltransferase	activity	Pathway:	enlarged	heart	PPI:	SKP1	Pathway:	chromatin	Expression:	mouse_aorta_projected_pcaloadings.96	Pathway:	abnormal	cell	physiology	Expression:	mouse_heart_control_projected_pcaloadings_clusters.18	Pathway:	histone	methylation
MKNK2	ENSG00000099875	19_2160529_A_C	0.362069	935	2	FALSE	Expression:	human_bladder_projected_pcaloadings.87	Expression:	mouse_brain2_projected_pcaloadings_clusters_pre_def.96	Expression:	human_immune_projected_pcaloadings_clusters.319	Expression:	human_monocytes_diffexprs_genes_clusters_pre_def.6	PPI:	MAPK14	Expression:	human_retina2_projected_pcaloadings_clusters_pre_def.27	Expression:	human_gut_epi_projected_pcaloadings_clusters.56	Expression:	human_pbmc_projected_pcaloadings_clusters.36	Expression:	mouse_airway_diffexprs_genes_clusters.25	Expression:	mouse_aorta_projected_pcaloadings.74
AP3D1	ENSG00000065000	19_2160529_A_C	0.326432	935	3	FALSE	PPI:	RUFY1	Pathway:	protein	transporter	activity	Pathway:	cellular	cation	homeostasis	Pathway:	cellular	divalent	inorganic	cation	homeostasis	Pathway:	divalent	inorganic	cation	homeostasis	Pathway:	cellular	Pathway:	antigen	processing	and	presentation	Pathway:	cation	homeostasis	Pathway:	leukocyte	Pathway:	postnatal	lethality
SF3A2	ENSG00000104897	19_2160529_A_C	0.281181	935	4	FALSE	PPI:	SF1	Expression:	human_coloncancer_projected_pcaloadings_clusters_pre_def.228	Expression:	human_hippocampus_projected_pcaloadings_clusters.57	Expression:	mouse_brain2_projected_pcaloadings_clusters_pre_def.237	Expression:	human_testis_projected_pcaloadings.24	Expression:	human_testis_projected_pcaloadings_clusters.25	Expression:	human_testis_projected_pcaloadings.9	Expression:	human_thymus_projected_pcaloadings_clusters.55	Expression:	mouse_nerve_projected_pcaloadings_clusters.206	Expression:	mouse_multiple2_bulk_projected_pcaloadings.34
IZUMO4	ENSG00000099840	19_2160529_A_C	0.216085	935	5	FALSE	Expression:	mouse_brain2_projected_pcaloadings_clusters_pre_def.345	Expression:	mouse_multiple2_facs_projected_pcaloadings_clusters_pre_def.550	Expression:	human_brain4_diffexprs_genes_clusters.12	Expression:	mouse_kidney_diffexprs_genes_clusters.15	Expression:	human_brain2_projected_icaloadings.27	Expression:	human_monocytes_diffexprs_down_genes_clusters_pre_def.7	Expression:	mouse_heart_control_diffexprs_genes_clusters.5	Expression:	human_brain3_adult_projected_pcaloadings_clusters_pre_def.128	Expression:	mouse_multiple2_droplet_diffexprs_genes_clusters_pre_def.105	Expression:	human_brain2_projected_pcaloadings.41
LSM7	ENSG00000130332	19_2160529_A_C	0.191643	935	6	FALSE	PPI:	LSM5	Expression:	mouse_endothelium_diffexprs_genes_clusters.18	Expression:	mouse_endothelium_diffexprs_genes_clusters_pre_def.11	Expression:	mouse_endothelium_diffexprs_genes_clusters.32	Expression:	mouse_gastrulation_projected_pcaloadings_clusters_pre_def.43	Expression:	mouse_multiple2_bulk_projected_pcaloadings.29	Expression:	mouse_gastrulation_projected_pcaloadings_clusters.68	Expression:	mouse_endothelium_projected_pcaloadings_clusters_pre_def.37	Expression:	mouse_endothelium_diffexprs_genes_clusters_pre_def.8	Expression:	mouse_multiple2_droplet_projected_pcaloadings_clusters_pre_def.355
CSNK1G2	ENSG00000133275	19_2160529_A_C	0.189048	935	7	FALSE	Pathway:	KEGG_HEDGEHOG_SIGNALING_PATHWAY	PPI:	GSK3B	Expression:	mouse_multiple2_bulk_projected_pcaloadings_clusters.9	Expression:	human_coloncancer_diffexprs_genes_clusters_pre_def.38	Expression:	human_placenta_projected_pcaloadings.93	Expression:	human_brain_frontalcortex_projected_pcaloadings_clusters.118	Expression:	mouse_brain2_projected_pcaloadings_clusters_pre_def.237	Expression:	mouse_multiple2_bulk_projected_pcaloadings.20	Expression:	mouse_multiple2_bulk_projected_icaloadings.31	Expression:	mouse_multiple_diffexprs_tstat_clusters.41
BTBD2	ENSG00000133243	19_2160529_A_C	0.187689	935	8	FALSE	Expression:	human_brain2_projected_pcaloadings.41	Expression:	human_lung_projected_pcaloadings_clusters_pre_def.266	Expression:	human_brain_frontalcortex_projected_pcaloadings_clusters.118	Expression:	mouse_nerve_projected_pcaloadings_clusters.206	Expression:	mouse_brain2_projected_pcaloadings_clusters.188	Expression:	human_brain2_projected_pcaloadings.10	Expression:	human_brain3_adult_projected_pcaloadings_clusters.220	Expression:	mouse_brain2_projected_pcaloadings_clusters_pre_def.183	Expression:	mouse_hairfollicle_projected_pcaloadings_clusters.29	Expression:	mouse_vagina_projected_pcaloadings.85
SCAMP4	ENSG00000227500	19_2160529_A_C	0.186711	935	9	FALSE	Pathway:	transport	vesicle	Expression:	mouse_multiple2_facs_diffexprs_tstat_clusters_pre_def.18	Expression:	human_brain_visualcortex_projected_pcaloadings_clusters.156	Expression:	human_coloncancer_diffexprs_genes_clusters_pre_def.38	Expression:	human_brain4_diffexprs_genes_clusters.12	Expression:	Tgd.vg4+24alo.e17.Th	Expression:	human_placenta_projected_pcaloadings_clusters.5	Expression:	human_pancreasductal_average_expression.12	Expression:	mouse_immune_projected_pcaloadings.18	Expression:	human_pbmc_diffexprs_genes_clusters.13
MOB3A	ENSG00000172081	19_2160529_A_C	0.157239	935	10	FALSE	PPI:	LATS1	Expression:	human_coloncancer_diffexprs_tstat_clusters_pre_def.16	Expression:	human_fetalblood_diffexprs_genes_clusters_pre_def.11	Expression:	mouse_gutendoderm_diffexprs_genes_clusters.22	Expression:	mouse_adipocyte_projected_pcaloadings_clusters.205	Expression:	mouse_multiple2_droplet_diffexprs_genes_clusters_pre_def.105	Expression:	human_lung_diffexprs_genes_clusters_pre_def.28	Expression:	T.4FP3+25+.Sp	Expression:	mouse_gastrulation_diffexprs_genes_clusters_pre_def.17	Expression:	NK.H+.MCMV7.Sp
ADAT3	ENSG00000213638	19_2160529_A_C	0.102124	935	11	FALSE	Expression:	human_eye_projected_pcaloadings_clusters_pre_def.248	Expression:	human_coloncancer_projected_pcaloadings_clusters_pre_def.39	Expression:	human_colon2_projected_pcaloadings_clusters.165	Expression:	human_monocytes_diffexprs_down_genes_clusters_pre_def.7	Expression:	human_monocytes_diffexprs_down_genes_clusters.5	Expression:	human_coloncancer_projected_pcaloadings.99	Expression:	human_thymus_projected_pcaloadings_clusters.55	Expression:	human_monocytes_diffexprs_down_genes_clusters_pre_def.5	Expression:	mouse_digestive_adult_projected_pcaloadings.35	Expression:	human_brain2_projected_icaloadings.33
PLEKHJ1	ENSG00000104886	19_2160529_A_C	0.0983393	935	12	FALSE	Expression:	mouse_development_projected_pcaloadings.83	Expression:	human_monocytes_diffexprs_genes_clusters_pre_def.10	Expression:	mouse_multiple2_droplet_diffexprs_tstat_clusters_pre_def.47	Expression:	human_pancreasductal_projected_pcaloadings.52	Expression:	human_intestine_average_expression.14	Expression:	human_brain4_diffexprs_genes_clusters.12	Expression:	mouse_development_projected_pcaloadings.91	Expression:	mouse_multiple2_bulk_projected_pcaloadings.34	Expression:	human_immune_diffexprs_genes_clusters.32	Expression:	human_lung_projected_pcaloadings_clusters_pre_def.254
AMH	ENSG00000104899	19_2160529_A_C	0.0246999	935	13	FALSE	Pathway:	transforming	growth	factor	beta	receptor	binding	Expression:	mouse_multiple_projected_pcaloadings_clusters_pre_def.114	Expression:	mouse_multiple_projected_pcaloadings_clusters.349	Expression:	mouse_multiple_projected_pcaloadings_clusters.261	Pathway:	GO:0046661	Expression:	mouse_multiple_average_expression.27	Expression:	mouse_multiple_projected_pcaloadings_clusters_pre_def.115	Expression:	mouse_islets_average_expression.9	Expression:	human_testis_projected_icaloadings.28	Expression:	human_brain3_adult_diffexprs_tstat_clusters.9
JSRP1	ENSG00000167476	19_2160529_A_C	-0.0894022	935	14	FALSE	Expression:	mouse_multiple2_droplet_projected_pcaloadings_clusters_pre_def.205	Expression:	mouse_multiple2_droplet_projected_pcaloadings_clusters.265	Expression:	human_liver_projected_pcaloadings_clusters.119	Expression:	mouse_multiple2_droplet_projected_pcaloadings_clusters_pre_def.210	Expression:	mouse_multiple2_droplet_projected_pcaloadings_clusters.269	Expression:	human_liver_projected_pcaloadings_clusters.113	Expression:	human_airway_projected_pcaloadings_clusters.134	Expression:	mouse_airway_projected_pcaloadings_clusters.223	Expression:	mouse_multiple2_droplet_projected_pcaloadings_clusters_pre_def.203	Expression:	mouse_multiple2_droplet_projected_pcaloadings_clusters_pre_def.209
TMPRSS9	ENSG00000178297	19_2160529_A_C	-0.140912	935	15	FALSE	Expression:	human_testis_projected_pcaloadings.24	Expression:	mouse_immune_average_expression.68	Expression:	mouse_immune_diffexprs_tstat_clusters_pre_def.68	Expression:	human_testis_projected_pcaloadings.97	Expression:	human_testis_projected_pcaloadings.82	Expression:	mouse_multiple2_bulk_projected_pcaloadings.34	Expression:	human_monocytes_diffexprs_down_genes_clusters_pre_def.7	Expression:	human_monocytes_diffexprs_down_genes_clusters.5	Expression:	human_testis_projected_pcaloadings.31	Expression:	human_bonemarrow_projected_pcaloadings_clusters.65
OAZ1	ENSG00000104904	19_2160529_A_C	-0.152067	935	16	FALSE	Expression:	mouse_adipocyte_projected_pcaloadings_clusters.74	Expression:	mouse_gutendoderm_projected_pcaloadings_clusters_pre_def.17	Expression:	mouse_multiple2_droplet_projected_pcaloadings_clusters.69	Expression:	mouse_gastrulation_projected_pcaloadings_clusters.68	PPI:	TP73	Expression:	mouse_gutendoderm_projected_pcaloadings.18	Expression:	human_hippocampus_projected_pcaloadings_clusters.54	Expression:	human_thymus_projected_pcaloadings.44	Expression:	human_immune_average_expression.33	Expression:	human_lung_projected_pcaloadings_clusters_pre_def.254
C19orf35	ENSG00000188305	19_2160529_A_C	-0.212609	935	17	FALSE	Expression:	human_placenta_projected_pcaloadings.81	Expression:	human_eye_projected_pcaloadings_clusters_pre_def.258	Expression:	human_brain2_projected_pcaloadings.41	Expression:	mouse_digestive_adult_diffexprs_down_genes_clusters.10	Expression:	human_brain2_diffexprs_down_genes_clusters_pre_def.5	Expression:	human_embryo_projected_pcaloadings_clusters.40	Expression:	human_brain3_prenatal_projected_icaloadings.32	Expression:	mouse_digestive_adult_projected_pcaloadings_clusters.7	Expression:	human_placenta_projected_pcaloadings.34	Expression:	human_embryo_projected_pcaloadings_clusters.36
LINGO3	ENSG00000220008	19_2160529_A_C	-0.245579	935	18	FALSE	Expression:	mouse_islets_average_expression.9	Expression:	human_embryo_projected_pcaloadings_clusters.67	Expression:	mouse_multiple2_bulk_diffexprs_down_genes_clusters_pre_def.13	Expression:	human_retina2_projected_pcaloadings_clusters.48	Expression:	human_eye_projected_pcaloadings_clusters_pre_def.234	Expression:	human_eye_projected_pcaloadings_clusters.305	Expression:	human_retina_diffexprs_tstat_clusters.9	Expression:	human_brain3_adult_projected_pcaloadings_clusters.137	Expression:	mouse_digestive_adult_diffexprs_down_genes_clusters.10	Expression:	human_eye_diffexprs_tstat_clusters_pre_def.5
FZR1	ENSG00000105325	19_3471615_C_CAA	0.617905	936	1	TRUE	Pathway:	increased	testis	tumor	incidence	Pathway:	anaphase-promoting	complex	Pathway:	nuclear	ubiquitin	ligase	complex	PPI:	ANAPC15	PPI:	RANBP6	PPI:	ANAPC16	Pathway:	REACTOME_CONVERSION_FROM_APCCCDC20_TO_APCCCDH1_IN_LATE_ANAPHASE	PPI:	IPO5	Pathway:	regulation	of	meiotic	nuclear	division	Pathway:	regulation	of	meiotic	cell	cycle
NFIC	ENSG00000141905	19_3471615_C_CAA	0.395289	936	2	FALSE	Pathway:	abnormal	tooth	development	Expression:	human_colon_diffexprs_genes_clusters.4	PPI:	SMURF1	Pathway:	GO:0042476	Pathway:	small	mandible	Expression:	mouse_multiple2_facs_diffexprs_tstat_clusters_pre_def.45	Expression:	mouse_digestive_fetal_diffexprs_genes_clusters.11	Expression:	mouse_development_diffexprs_genes_clusters_pre_def.30	Expression:	human_intestine_projected_pcaloadings.100	Expression:	mouse_kidney_diffexprs_genes_clusters.23
HMG20B	ENSG00000064961	19_3471615_C_CAA	0.349382	936	3	FALSE	PPI:	RCOR1	Expression:	human_brain_cerebellarhem_diffexprs_down_genes_clusters.7	PPI:	KDM1A	Expression:	human_bladder_projected_pcaloadings_clusters.105	Expression:	human_brain_cerebellarhem_diffexprs_down_genes_clusters.8	Expression:	human_pancreas_projected_icaloadings.31	Expression:	human_placenta_projected_pcaloadings.18	Expression:	human_pancreas_projected_pcaloadings.16	Expression:	human_embryo_diffexprs_tstat_clusters.9	Expression:	DC.IIhilang+103-11b+.SLN
PIP5K1C	ENSG00000186111	19_3471615_C_CAA	0.162571	936	4	FALSE	Pathway:	increased	synaptic	depression	Pathway:	abnormal	fetal	cardiomyocyte	morphology	Pathway:	abnormal	megakaryocyte	morphology	Pathway:	distended	pericardium	Pathway:	abnormal	heart	right	ventricle	morphology	Pathway:	absent	gastric	milk	in	neonates	Pathway:	KEGG_PHOSPHATIDYLINOSITOL_SIGNALING_SYSTEM	Pathway:	axon	Pathway:	REACTOME_AXON_GUIDANCE	Expression:	mouse_multiple_diffexprs_genes_clusters.21
TBXA2R	ENSG00000006638	19_3471615_C_CAA	0.140348	936	5	FALSE	Expression:	human_pbmc_projected_pcaloadings_clusters.34	Expression:	human_immune_projected_pcaloadings_clusters.436	Expression:	human_pbmc_projected_pcaloadings_clusters.36	Expression:	human_immune_projected_pcaloadings_clusters.296	Expression:	mouse_endothelium_projected_pcaloadings.74	Expression:	human_hippocampus_projected_pcaloadings_clusters.182	Pathway:	REACTOME_G_ALPHA_1213_SIGNALLING_EVENTS	Expression:	human_immune_projected_pcaloadings_clusters.66	Expression:	human_liver_projected_pcaloadings.100	Expression:	human_hippocampus_projected_pcaloadings.40
DOHH	ENSG00000129932	19_3471615_C_CAA	0.106255	936	6	FALSE	Expression:	human_monocytes_projected_pcaloadings_clusters.8	Expression:	human_brain_frontalcortex_projected_pcaloadings_clusters.118	Expression:	human_ileum_projected_pcaloadings_clusters.98	Expression:	mouse_heart_ko_diffexprs_genes_clusters.9	Expression:	human_hippocampus_projected_pcaloadings_clusters.220	Expression:	human_brain4_projected_pcaloadings_clusters.45	Expression:	mouse_brain4_neurons_projected_pcaloadings_clusters.109	Expression:	human_lung_projected_pcaloadings_clusters_pre_def.88	Expression:	human_kidney3_projected_pcaloadings_clusters.57	Expression:	human_kidney_diffexprs_genes_clusters.1
CACTIN	ENSG00000105298	19_3471615_C_CAA	0.057951	936	7	FALSE	Expression:	human_gut_fib_projected_pcaloadings.98	Expression:	human_gut_fib_projected_pcaloadings_clusters.26	Expression:	mouse_endothelium_diffexprs_genes_clusters.31	Expression:	mouse_development_projected_pcaloadings_clusters_pre_def.227	Expression:	A11.872.190.260.Embryoid.Bodies	Expression:	human_bonemarrow_diffexprs_genes_clusters.5	Expression:	human_colon2_diffexprs_genes_clusters.3	Expression:	human_brain3_adult_projected_pcaloadings_clusters.220	Expression:	mouse_endothelium_projected_pcaloadings_clusters.227	Expression:	human_csf_diffexprs_tstat_clusters.1
TJP3	ENSG00000105289	19_3471615_C_CAA	0.0419111	936	8	FALSE	Expression:	human_csf_diffexprs_genes_clusters.11	Expression:	human_tcell_diffexprs_genes_clusters.12	Expression:	mouse_hairfollicle_projected_pcaloadings_clusters.128	Expression:	mouse_gutendoderm_projected_pcaloadings_clusters_pre_def.55	Expression:	mouse_gutendoderm_projected_pcaloadings_clusters.255	Expression:	mouse_hairfollicle_projected_pcaloadings_clusters.127	Expression:	mouse_vagina_projected_pcaloadings_clusters.27	Expression:	mouse_vagina_projected_pcaloadings.49	Expression:	human_pancreas_projected_pcaloadings.82	Expression:	mouse_kidney_projected_pcaloadings_clusters.46
C19orf77	ENSG00000095932	19_3471615_C_CAA	0.0287823	936	9	FALSE	Expression:	human_tcell_projected_icaloadings.10	Expression:	human_tcell_projected_pcaloadings_clusters.86	Expression:	human_fetalblood_projected_pcaloadings.24	Expression:	human_kidney2_projected_pcaloadings_clusters.124	Expression:	human_bonemarrow_projected_pcaloadings.40	Expression:	human_brain2_diffexprs_down_genes_clusters_pre_def.24	Expression:	mouse_brain4_neurons_diffexprs_genes_clusters.4	Expression:	human_bonemarrow_projected_pcaloadings.34	Expression:	human_fetalblood_projected_pcaloadings_clusters_pre_def.205	Expression:	human_liver_projected_pcaloadings_clusters.153
GIPC3	ENSG00000179855	19_3471615_C_CAA	-0.0640259	936	10	FALSE	Expression:	human_fetalblood_projected_pcaloadings_clusters_pre_def.109	Expression:	human_eye_diffexprs_tstat_clusters_pre_def.5	Expression:	human_immune_diffexprs_genes_clusters.32	Expression:	mouse_islets_average_expression.9	Expression:	human_synovialfibroblast_projected_pcaloadings_clusters.115	Expression:	human_lymphnodes_projected_pcaloadings.53	Expression:	mouse_muscle_diffexprs_genes_clusters.18	Expression:	mouse_muscle2_diffexprs_genes_clusters.17	Expression:	human_gut_fib_diffexprs_genes_clusters_pre_def.10	Expression:	human_immune_diffexprs_genes_clusters.39
MFSD12	ENSG00000161091	19_3471615_C_CAA	-0.111332	936	11	FALSE	Expression:	human_lung_projected_pcaloadings.61	Expression:	A05.810.453.324.Kidney.Cortex	Expression:	mouse_multiple_projected_pcaloadings_clusters.480	Expression:	human_lung_diffexprs_genes_clusters_pre_def.9	Expression:	human_lung_projected_pcaloadings.85	Expression:	human_lung_projected_icaloadings.22	Expression:	human_lung_projected_pcaloadings.71	Expression:	mouse_brain4_bnst_projected_pcaloadings_clusters.256	Expression:	mouse_gastrulation_projected_pcaloadings_clusters_pre_def.150	Expression:	mouse_heart_ko_projected_pcaloadings_clusters.27
C19orf71	ENSG00000183397	19_3471615_C_CAA	-0.161659	936	12	FALSE	Expression:	mouse_multiple2_bulk_projected_pcaloadings.81	Expression:	mouse_multiple2_droplet_projected_pcaloadings_clusters.187	Expression:	DC.IIhilang+103-11b+.SLN	Expression:	human_thymus_projected_icaloadings.29	Expression:	mouse_brain4_bnst_projected_pcaloadings_clusters.247	Expression:	mouse_multiple2_droplet_projected_pcaloadings_clusters_pre_def.367	Expression:	mouse_multiple2_bulk_projected_pcaloadings.76	Expression:	human_testis_projected_icaloadings.13	Expression:	human_testis_average_expression.5	Expression:	human_testis_projected_pcaloadings_clusters.41
CELF5	ENSG00000161082	19_3471615_C_CAA	-0.369547	936	13	FALSE	Expression:	human_retina2_projected_pcaloadings.86	Expression:	human_retina2_projected_pcaloadings_clusters.90	Expression:	mouse_development_diffexprs_genes_clusters_pre_def.24	Expression:	human_brain3_adult_diffexprs_tstat_clusters_pre_def.26	Expression:	mouse_immune_average_expression.68	Expression:	mouse_immune_diffexprs_tstat_clusters_pre_def.68	Expression:	mouse_brain2_diffexprs_tstat_clusters_pre_def.19	Expression:	human_brain3_adult_diffexprs_tstat_clusters.10	Expression:	mouse_multiple2_facs_projected_pcaloadings_clusters.243	Expression:	human_retina2_projected_pcaloadings.64
NDUFA11	ENSG00000174886	19_5945568_C_G	0.384843	937	1	TRUE	Pathway:	protein	transporter	activity	Expression:	mouse_heart_control_projected_pcaloadings_clusters.33	Expression:	mouse_heart_control_projected_pcaloadings_clusters.31	Expression:	T.8EffKLRG1+CD127-.Sp.d8.LisOVA	Expression:	human_coloncancer_projected_pcaloadings_clusters.5	Expression:	mouse_heart_control_average_expression.4	Expression:	mouse_nerve_diffexprs_genes_clusters_pre_def.16	Expression:	human_brain2_projected_pcaloadings.41	Expression:	mouse_heart_control_projected_icaloadings.13	Expression:	human_fetalblood_projected_pcaloadings_clusters.86
NRTN	ENSG00000171119	19_5945568_C_G	0.252532	937	2	FALSE	Pathway:	abnormal	eye	distance/	position	Pathway:	impaired	smooth	muscle	contractility	NA	NA	Expression:	mouse_multiple2_droplet_projected_pcaloadings_clusters_pre_def.537	Pathway:	growth	factor	activity	Pathway:	mesenchymal	cell	development	Expression:	mouse_multiple2_droplet_projected_pcaloadings_clusters.143	Expression:	mouse_multiple2_droplet_projected_pcaloadings_clusters_pre_def.536	Pathway:	axon
RANBP3	ENSG00000031823	19_5945568_C_G	0.249878	937	3	FALSE	Pathway:	Ras	GTPase	binding	Pathway:	small	GTPase	binding	PPI:	RAN	Pathway:	GTPase	binding	Expression:	human_brain_cerebellarhem_projected_pcaloadings_clusters.98	PPI:	PPARG	Expression:	mouse_multiple2_facs_projected_pcaloadings_clusters_pre_def.430	Expression:	mouse_multiple2_bulk_projected_icaloadings.31	Expression:	A08.186.211.730.317.357.Hypothalamus	Expression:	A10.615.789.Serous.Membrane
LONP1	ENSG00000196365	19_5945568_C_G	0.210768	937	4	FALSE	Pathway:	mitochondrial	genome	maintenance	Pathway:	GO:0017171	Pathway:	GO:0008236	Expression:	mouse_brain_projected_pcaloadings.60	Expression:	mouse_multiple2_bulk_projected_icaloadings.28	Expression:	mouse_aorta_projected_pcaloadings_clusters.88	Expression:	human_brain2_projected_pcaloadings.8	Expression:	human_gut_epi_projected_pcaloadings_clusters.18	Expression:	mouse_aorta_projected_pcaloadings.80	Expression:	A10.615.789.Serous.Membrane
RFX2	ENSG00000087903	19_5945568_C_G	0.207511	937	5	FALSE	Expression:	human_kidney3_projected_icaloadings.26	Expression:	human_immune_projected_pcaloadings.72	Expression:	mouse_vagina_projected_pcaloadings_clusters.3	Expression:	human_immune_projected_pcaloadings.91	PPI:	GPS2	Expression:	human_kidney3_average_expression.9	Expression:	human_kidney3_projected_pcaloadings_clusters.81	Expression:	mouse_heart_ko_projected_pcaloadings.50	Expression:	mouse_brain2_projected_pcaloadings_clusters_pre_def.86	Expression:	mouse_gutendoderm_projected_pcaloadings_clusters.226
DUS3L	ENSG00000141994	19_5945568_C_G	0.132931	937	6	FALSE	Expression:	mouse_digestive_fetal_diffexprs_genes_clusters.10	Expression:	human_gut_epi_projected_pcaloadings.96	Expression:	human_brain3_prenatal_projected_pcaloadings_clusters_pre_def.6	Expression:	mouse_multiple2_bulk_projected_icaloadings.28	Expression:	human_lung_projected_pcaloadings_clusters_pre_def.296	Expression:	human_brain2_projected_pcaloadings.8	Expression:	mouse_development_projected_pcaloadings_clusters.260	Expression:	mouse_brain_projected_pcaloadings.48	Expression:	human_kidney3_projected_pcaloadings.78	Expression:	mouse_multiple2_droplet_projected_pcaloadings_clusters_pre_def.566
VMAC	ENSG00000187650	19_5945568_C_G	0.091193	937	7	FALSE	Expression:	mouse_gutendoderm_diffexprs_genes_clusters_pre_def.6	Expression:	human_immune_diffexprs_genes_clusters.27	Expression:	human_coloncancer_projected_pcaloadings_clusters_pre_def.9	Expression:	mouse_hemogenicendothelium_diffexprs_genes_clusters.5	Expression:	human_intestine_projected_pcaloadings_clusters.70	Expression:	mouse_multiple2_facs_projected_pcaloadings_clusters_pre_def.358	Expression:	mouse_adipocyte_diffexprs_genes_clusters.2	Expression:	human_synovialfibroblast_diffexprs_tstat_clusters_pre_def.5	Expression:	mouse_multiple2_facs_projected_pcaloadings_clusters_pre_def.595	Expression:	mouse_thymus_projected_pcaloadings_clusters.155
PRR22	ENSG00000212123	19_5945568_C_G	0.0496135	937	8	FALSE	Expression:	mouse_multiple_projected_pcaloadings_clusters.168	Expression:	mouse_multiple_projected_pcaloadings_clusters_pre_def.37	Expression:	mouse_gastrulation_diffexprs_genes_clusters_pre_def.12	Expression:	mouse_multiple2_bulk_projected_pcaloadings.50	Expression:	human_brain3_adult_projected_pcaloadings_clusters_pre_def.222	Expression:	human_lymphnodes_projected_pcaloadings_clusters.34	Expression:	human_brain2_projected_pcaloadings.8	Expression:	human_intestine_projected_pcaloadings_clusters.89	Expression:	mouse_heart_control_diffexprs_genes_clusters.15	Expression:	mouse_digestive_fetal_diffexprs_genes_clusters.19
FUT6	ENSG00000156413	19_5945568_C_G	-0.0968259	937	9	FALSE	Pathway:	L-fucose	metabolic	process	Pathway:	fucosyltransferase	activity	Pathway:	alcohol	catabolic	process	Pathway:	GO:0046365	Expression:	human_airway_projected_pcaloadings.81	Expression:	human_airway_projected_pcaloadings_clusters.158	Expression:	human_retina2_diffexprs_genes_clusters.16	Expression:	human_bonemarrow_projected_icaloadings.16	Expression:	human_bonemarrow_projected_pcaloadings_clusters.82	Expression:	mouse_airway_projected_pcaloadings_clusters.153
CATSPERD	ENSG00000174898	19_5945568_C_G	-0.143192	937	10	FALSE	Expression:	human_airway_projected_pcaloadings_clusters.66	Expression:	human_brain2_diffexprs_genes_clusters_pre_def.9	Expression:	human_airway_projected_pcaloadings_clusters.63	Expression:	human_brain2_diffexprs_down_genes_clusters_pre_def.19	Expression:	human_bonemarrow_projected_icaloadings.16	Expression:	human_bonemarrow_projected_pcaloadings_clusters.82	Expression:	mouse_digestive_fetal_projected_pcaloadings.37	Expression:	mouse_gutendoderm_diffexprs_genes_clusters_pre_def.6	Expression:	mouse_digestive_adult_projected_icaloadings.30	Expression:	mouse_immune_projected_icaloadings.28
FUT3	ENSG00000171124	19_5945568_C_G	-0.169666	937	11	FALSE	Pathway:	fucosyltransferase	activity	Expression:	human_airway_projected_pcaloadings.81	Expression:	human_airway_projected_pcaloadings.98	Expression:	human_prostate_projected_icaloadings.14	Expression:	human_prostate_projected_pcaloadings_clusters.12	Expression:	human_retina2_diffexprs_genes_clusters.16	Expression:	human_coloncancer_projected_pcaloadings_clusters.110	Expression:	mouse_digestive_fetal_projected_icaloadings.7	Expression:	human_pancreasductal_diffexprs_genes_clusters.4	Expression:	mouse_digestive_fetal_projected_pcaloadings_clusters.173
FUT5	ENSG00000130383	19_5945568_C_G	-0.173938	937	12	FALSE	Pathway:	fucosyltransferase	activity	Expression:	A10.690.Muscles	Expression:	A02.633.567.850.Quadriceps.Muscle	Expression:	human_brain2_projected_pcaloadings.41	Expression:	human_bonemarrow_diffexprs_genes_clusters.3	Expression:	human_brain2_projected_pcaloadings.18	Expression:	A06.407.900.Thyroid.Gland	Expression:	human_brain2_projected_pcaloadings.10	Expression:	human_monocytes_projected_pcaloadings_clusters_pre_def.18	Expression:	human_embryo_average_expression.12
ACSBG2	ENSG00000130377	19_5945568_C_G	-0.254773	937	13	FALSE	Expression:	human_brain2_diffexprs_genes_clusters_pre_def.18	Pathway:	fatty	Expression:	mouse_vagina_projected_pcaloadings_clusters.71	Expression:	human_brain2_diffexprs_genes_clusters.12	Expression:	T.8EffKLRG1+CD127-.Sp.d8.LisOVA	Expression:	human_nk_projected_pcaloadings_clusters.40	Expression:	A05.810.453.324.Kidney.Cortex	Expression:	mouse_brain_projected_icaloadings.22	Expression:	T.8MemKLRG1-CD127+.Sp.d8.LisOVA	Expression:	mouse_multiple_projected_pcaloadings_clusters.168
CAPS	ENSG00000105519	19_5945568_C_G	-0.290127	937	14	FALSE	Expression:	mouse_airway_diffexprs_tstat_clusters.22	Expression:	human_gut_fib_projected_pcaloadings_clusters_pre_def.118	Expression:	human_gut_fib_projected_pcaloadings_clusters.88	Expression:	human_gut_fib_projected_pcaloadings.48	Expression:	human_kidney_projected_pcaloadings.38	Expression:	human_gut_fib_projected_pcaloadings_clusters_pre_def.116	Expression:	human_synovialfibroblast_projected_pcaloadings_clusters_pre_def.7	Expression:	human_gut_fib_projected_pcaloadings_clusters.86	Expression:	mouse_digestive_fetal_diffexprs_genes_clusters.27	Expression:	human_kidney_projected_pcaloadings_clusters.75
INSR	ENSG00000171105	19_7477409_A_C	0.791635	938	1	TRUE	PPI:	PTPRK	Pathway:	transmembrane	receptor	protein	tyrosine	kinase	activity	Pathway:	insulin-like	growth	factor	binding	Pathway:	transmembrane	receptor	protein	kinase	activity	Pathway:	modification	of	morphology	or	physiology	of	other	organism	involved	in	symbiotic	interaction	Pathway:	modification	of	morphology	or	physiology	of	other	organism	PPI:	GRB7	Pathway:	positive	regulation	of	glucose	transport	Pathway:	positive	regulation	of	DNA	replication	Pathway:	phosphatidylinositol	3-kinase	binding
ARHGEF18	ENSG00000104880	19_7477409_A_C	0.428689	938	2	FALSE	Pathway:	Rho	guanyl-nucleotide	exchange	factor	activity	PPI:	TGFB1	Pathway:	Ras	guanyl-nucleotide	exchange	factor	activity	Pathway:	guanyl-nucleotide	exchange	factor	activity	Pathway:	regulation	of	Rho	protein	signal	transduction	PPI:	PARD6G	Pathway:	neurotrophin	PPI:	SMURF1	Expression:	human_gut_epi_projected_pcaloadings.83	Expression:	human_placenta_diffexprs_genes_clusters.10
ZNF358	ENSG00000198816	19_7477409_A_C	0.368516	938	3	FALSE	Pathway:	embryonic	forelimb	morphogenesis	Pathway:	stem	cell	development	Expression:	human_brain2_projected_pcaloadings.41	Expression:	mouse_airway_diffexprs_genes_clusters.29	NA	Expression:	mouse_multiple2_bulk_projected_pcaloadings.34	Expression:	Esophagus_Gastroesophageal_Junction	Expression:	mouse_multiple_diffexprs_genes_clusters.49	Expression:	mouse_development_diffexprs_genes_clusters.24	Expression:	human_eye_diffexprs_tstat_clusters.29
XAB2	ENSG00000076924	19_7477409_A_C	0.189613	938	4	FALSE	Pathway:	in	utero	embryonic	development	Pathway:	embryonic	growth	arrest	Expression:	human_eye_diffexprs_tstat_clusters.29	Expression:	mouse_multiple2_bulk_projected_pcaloadings_clusters.8	PPI:	CUL1	Expression:	CD4.1h.LN	Pathway:	embryo	Expression:	human_coloncancer_projected_pcaloadings_clusters_pre_def.368	Expression:	human_coloncancer_diffexprs_genes_clusters_pre_def.4	Expression:	mouse_multiple2_bulk_projected_icaloadings.35
PNPLA6	ENSG00000032444	19_7477409_A_C	0.179491	938	5	FALSE	Pathway:	dilated	vasculature	Pathway:	abnormal	neural	plate	morphology	Pathway:	abnormal	placenta	development	Pathway:	enlarged	pericardium	Pathway:	abnormal	placental	labyrinth	vasculature	morphology	Pathway:	incomplete	embryo	turning	Pathway:	decreased	embryo	size	Expression:	human_fetalblood_diffexprs_tstat_clusters_pre_def.24	Expression:	human_pancreasductal_projected_icaloadings.29	Expression:	human_muscle_projected_pcaloadings_clusters.73
MCOLN1	ENSG00000090674	19_7477409_A_C	0.0835474	938	6	FALSE	Pathway:	distended	abdomen	Pathway:	abnormal	nervous	system	morphology	Pathway:	abnormal	optic	nerve	morphology	Pathway:	lethargy	Pathway:	cellular	cation	homeostasis	Pathway:	cellular	Pathway:	cellular	Expression:	human_fetalblood_diffexprs_tstat_clusters_pre_def.24	Pathway:	metal	Pathway:	cation	homeostasis
PEX11G	ENSG00000104883	19_7477409_A_C	0.0719212	938	7	FALSE	Expression:	human_gut_fib_projected_pcaloadings.85	Expression:	human_immune_projected_pcaloadings.66	Expression:	human_immune_projected_pcaloadings_clusters.127	Expression:	human_gut_epi_projected_pcaloadings.93	Expression:	human_immune_projected_pcaloadings_clusters.129	Expression:	human_immune_projected_pcaloadings.62	Expression:	human_gut_fib_projected_pcaloadings.78	Expression:	human_gut_fib_projected_pcaloadings.76	Expression:	mouse_airway_diffexprs_genes_clusters.23	Expression:	human_brain4_projected_pcaloadings_clusters.30
CAMSAP3	ENSG00000076826	19_7477409_A_C	0.0698628	938	8	FALSE	Pathway:	adherens	junction	Pathway:	cell	junction	organization	Pathway:	microtubule	binding	Pathway:	anchoring	junction	Expression:	mouse_digestive_fetal_diffexprs_tstat_clusters.2	Expression:	mouse_multiple2_droplet_projected_pcaloadings_clusters_pre_def.639	Expression:	mouse_hairfollicle_projected_pcaloadings_clusters.96	Expression:	human_fetalblood_projected_pcaloadings_clusters_pre_def.138	Expression:	mouse_multiple2_facs_projected_pcaloadings_clusters_pre_def.307	Expression:	human_kidney3_diffexprs_tstat_clusters.4
PET100	ENSG00000229833	19_7477409_A_C	-0.000460738	938	9	FALSE	Expression:	mouse_multiple2_bulk_projected_pcaloadings.29	Expression:	human_airway_projected_pcaloadings_clusters_pre_def.15	Expression:	mouse_gastrulation_projected_pcaloadings_clusters.68	Expression:	human_coloncancer_projected_pcaloadings_clusters_pre_def.368	Expression:	human_tcell_projected_pcaloadings.38	Expression:	human_brain2_projected_pcaloadings.41	Expression:	human_gut_epi_projected_pcaloadings_clusters.158	Expression:	mouse_multiple2_bulk_projected_pcaloadings.58	Expression:	human_brain3_adult_projected_pcaloadings_clusters.268	Expression:	human_eye_projected_pcaloadings_clusters_pre_def.249
STXBP2	ENSG00000076944	19_7477409_A_C	-0.0629268	938	10	FALSE	PPI:	PRKD2	PPI:	ARF1	PPI:	EHD1	Expression:	mouse_brain2_diffexprs_tstat_clusters.5	PPI:	SGK3	PPI:	SORBS1	Pathway:	lamellipodium	Expression:	human_fetalblood_diffexprs_genes_clusters_pre_def.11	PPI:	SNAP23	Expression:	human_lung_projected_pcaloadings.79
C19orf45	ENSG00000198723	19_7477409_A_C	-0.125507	938	11	FALSE	Expression:	human_embryo_projected_pcaloadings_clusters.67	Expression:	mouse_airway_diffexprs_genes_clusters.23	Expression:	human_retina2_projected_pcaloadings_clusters_pre_def.69	Expression:	human_brain3_adult_projected_pcaloadings_clusters_pre_def.222	Expression:	human_intestine_diffexprs_genes_clusters.9	Expression:	human_eye_diffexprs_tstat_clusters_pre_def.21	Expression:	human_brain3_adult_projected_pcaloadings_clusters_pre_def.142	Expression:	human_gut_epi_projected_pcaloadings_clusters.100	Expression:	mouse_digestive_adult_projected_icaloadings.50	Expression:	human_brain3_adult_projected_pcaloadings_clusters_pre_def.144
PCP2	ENSG00000174788	19_7477409_A_C	-0.313158	938	12	FALSE	Expression:	human_brain2_diffexprs_down_genes_clusters_pre_def.22	Pathway:	guanyl-nucleotide	exchange	factor	activity	Expression:	human_retina_projected_pcaloadings_clusters.52	Expression:	human_immune_projected_pcaloadings_clusters.296	Expression:	human_brain2_diffexprs_down_genes_clusters_pre_def.20	Expression:	human_brain2_diffexprs_down_genes_clusters_pre_def.16	Expression:	human_brain2_diffexprs_tstat_clusters.14	Expression:	human_retina_projected_icaloadings.39	Expression:	human_retina2_projected_pcaloadings_clusters_pre_def.69	Expression:	human_eye_projected_pcaloadings_clusters.169
ELAVL1	ENSG00000066044	19_8174724_C_T	0.365111	939	1	TRUE	Pathway:	mRNA	3'-UTR	binding	PPI:	ANP32B	PPI:	GRB7	PPI:	GIGYF2	Pathway:	abnormal	placental	labyrinth	vasculature	morphology	Pathway:	mRNA	binding	PPI:	NR5A1	Expression:	mouse_multiple2_facs_diffexprs_genes_clusters_pre_def.116	PPI:	PRKCG	PPI:	EZH2
MAP2K7	ENSG00000076984	19_8174724_C_T	0.215319	939	2	FALSE	PPI:	MAP2K6	Pathway:	protein	kinase	binding	Expression:	human_kidney_projected_pcaloadings_clusters.75	Expression:	human_brain_cerebellarhem_diffexprs_down_genes_clusters.8	PPI:	JUN	Expression:	human_pancreas_projected_icaloadings.31	Expression:	human_immune_diffexprs_genes_clusters.26	Expression:	human_pancreas_projected_pcaloadings_clusters.48	Pathway:	regulation	Pathway:	embryonic	lethality,	complete	penetrance
CERS4	ENSG00000090661	19_8174724_C_T	0.18895	939	3	FALSE	Pathway:	sphingoid	biosynthetic	process	Expression:	human_intestine_projected_pcaloadings.100	Expression:	human_retina2_projected_pcaloadings.52	Expression:	mouse_multiple_diffexprs_genes_clusters.21	Expression:	human_brain_cerebellarhem_diffexprs_genes_clusters.10	Expression:	human_intestine_projected_pcaloadings.64	Expression:	mouse_hairfollicle_projected_pcaloadings_clusters.156	Expression:	human_brain2_projected_pcaloadings.18	Expression:	human_retina2_projected_pcaloadings.93	Expression:	mouse_digestive_adult_diffexprs_down_genes_clusters.14
CTXN1	ENSG00000178531	19_8174724_C_T	0.173683	939	4	FALSE	Expression:	human_embryo_diffexprs_genes_clusters.11	Expression:	human_fetalblood_projected_pcaloadings_clusters_pre_def.158	Expression:	mouse_microglia_projected_pcaloadings_clusters.69	Expression:	mouse_development_diffexprs_genes_clusters_pre_def.24	Expression:	mouse_multiple2_facs_projected_pcaloadings_clusters.243	Expression:	mouse_epithelium_projected_pcaloadings_clusters.26	Expression:	mouse_multiple2_facs_projected_pcaloadings.83	Expression:	mouse_multiple2_facs_projected_pcaloadings_clusters.245	Expression:	human_retina_projected_pcaloadings_clusters.74	Expression:	mouse_multiple_diffexprs_genes_clusters_pre_def.11
TIMM44	ENSG00000104980	19_8174724_C_T	0.144173	939	5	FALSE	Expression:	mouse_thymus_projected_pcaloadings_clusters.29	Expression:	human_ileum_projected_pcaloadings_clusters.98	Expression:	human_pancreasductal_projected_pcaloadings.69	Expression:	human_kidney_diffexprs_genes_clusters.1	Expression:	human_colon_projected_icaloadings.17	Expression:	mouse_multiple2_facs_projected_pcaloadings_clusters_pre_def.283	Expression:	mouse_multiple2_bulk_projected_icaloadings.31	Expression:	mouse_heart_control_projected_pcaloadings_clusters.5	Expression:	human_airway_diffexprs_genes_clusters_pre_def.24	Expression:	mouse_gutendoderm_projected_pcaloadings_clusters.255
CCL25	ENSG00000131142	19_8174724_C_T	0.122718	939	6	FALSE	Expression:	human_thymus_projected_pcaloadings.70	Pathway:	KEGG_INTESTINAL_IMMUNE_NETWORK_FOR_IGA_PRODUCTION	Pathway:	GO:0008009	Expression:	mouse_thymus_projected_pcaloadings_clusters.32	Pathway:	KEGG_CYTOKINE_CYTOKINE_RECEPTOR_INTERACTION	Pathway:	GO:0005126	Expression:	human_thymus_projected_pcaloadings.66	Pathway:	GO:0005125	Expression:	human_brain2_diffexprs_genes_clusters.17	Expression:	human_ileum_projected_pcaloadings_clusters.58
RPS28	ENSG00000233927	19_8174724_C_T	0.0995311	939	7	FALSE	Pathway:	small	ribosomal	subunit	Expression:	human_brain4_projected_pcaloadings.50	Expression:	human_brain4_projected_pcaloadings.37	Expression:	mouse_gutendoderm_projected_pcaloadings.42	Expression:	mouse_hairfollicle_projected_pcaloadings_clusters.17	Expression:	mouse_adipocyte_projected_pcaloadings_clusters.74	Pathway:	endocrine	system	development	Expression:	human_colon2_projected_pcaloadings_clusters_pre_def.113	Expression:	human_brain4_projected_icaloadings.30	Expression:	human_immune_projected_pcaloadings_clusters.356
EVI5L	ENSG00000142459	19_8174724_C_T	0.0797448	939	8	FALSE	Expression:	mouse_development_diffexprs_genes_clusters_pre_def.24	Expression:	human_testis_diffexprs_tstat_clusters.6	Expression:	mouse_gastrulation_diffexprs_genes_clusters_pre_def.31	Expression:	mouse_gastrulation_diffexprs_genes_clusters_pre_def.13	Expression:	human_placenta_diffexprs_genes_clusters.10	Expression:	MC.digest.PC	Expression:	mouse_multiple_projected_pcaloadings_clusters_pre_def.339	Expression:	human_brain_cerebellarhem_diffexprs_genes_clusters.4	Pathway:	regulation	of	small	GTPase	mediated	signal	transduction	Expression:	mouse_heart_control_projected_pcaloadings_clusters.18
SNAPC2	ENSG00000104976	19_8174724_C_T	0.0678746	939	9	FALSE	Expression:	human_coloncancer_projected_pcaloadings.77	Expression:	mouse_multiple_diffexprs_genes_clusters_pre_def.11	Expression:	mouse_gutendoderm_projected_pcaloadings_clusters.255	Expression:	mouse_gutendoderm_projected_pcaloadings_clusters_pre_def.55	Expression:	mouse_heart_control_projected_pcaloadings.52	Expression:	mouse_digestive_fetal_diffexprs_tstat_clusters.3	Expression:	human_brain_frontalcortex_projected_pcaloadings_clusters.118	Expression:	human_brain_cerebellarhem_diffexprs_down_genes_clusters.8	Expression:	human_gut_imm_diffexprs_genes_clusters.18	Expression:	mouse_brain2_projected_pcaloadings_clusters_pre_def.295
KANK3	ENSG00000186994	19_8174724_C_T	0.0642271	939	10	FALSE	Expression:	human_csf_diffexprs_genes_clusters.11	Expression:	mouse_nerve_projected_pcaloadings.65	Expression:	human_fetalblood_projected_pcaloadings_clusters_pre_def.148	Expression:	human_hippocampus_projected_pcaloadings_clusters.182	Expression:	mouse_multiple2_droplet_projected_pcaloadings_clusters.225	Expression:	mouse_multiple2_droplet_projected_pcaloadings_clusters_pre_def.662	Expression:	mouse_airway_projected_pcaloadings.5	Expression:	mouse_aorta_projected_icaloadings.21	Expression:	human_synovialfibroblast_projected_pcaloadings.45	Expression:	human_hippocampus_projected_pcaloadings.40
NDUFA7	ENSG00000167774	19_8174724_C_T	-0.0167421	939	11	FALSE	Pathway:	KEGG_ALZHEIMERS_DISEASE	Expression:	mouse_hairfollicle_projected_pcaloadings_clusters.143	Expression:	mouse_brain2_projected_pcaloadings_clusters_pre_def.407	Expression:	mouse_multiple2_droplet_diffexprs_tstat_clusters_pre_def.100	Expression:	mouse_gastrulation_projected_pcaloadings_clusters_pre_def.23	Expression:	human_coloncancer_diffexprs_genes_clusters_pre_def.38	Expression:	human_thymus_projected_pcaloadings_clusters.106	Expression:	mouse_heart_ko_diffexprs_genes_clusters.9	Expression:	mouse_multiple2_bulk_projected_pcaloadings.44	Expression:	mouse_aorta_projected_icaloadings.31
LRRC8E	ENSG00000171017	19_8174724_C_T	-0.0465486	939	12	FALSE	Expression:	mouse_brain_projected_icaloadings.46	Expression:	mouse_hairfollicle_projected_pcaloadings_clusters.98	Expression:	mouse_multiple_projected_pcaloadings_clusters_pre_def.49	Expression:	human_coloncancer_projected_pcaloadings_clusters_pre_def.255	Expression:	human_brain2_diffexprs_down_genes_clusters_pre_def.2	Expression:	mouse_vagina_projected_pcaloadings_clusters.55	Expression:	mouse_hairfollicle_projected_pcaloadings_clusters.96	Expression:	mouse_digestive_fetal_projected_pcaloadings_clusters.103	Expression:	human_kidney_diffexprs_genes_clusters.1	Expression:	mouse_hairfollicle_diffexprs_genes_clusters.13
NDUFA7	ENSG00000267855	19_8174724_C_T	-0.0505973	939	13	FALSE	Expression:	human_retina_projected_pcaloadings_clusters.139	Expression:	human_gut_epi_projected_pcaloadings_clusters_pre_def.106	Expression:	human_bladder_projected_icaloadings.26	Expression:	human_testis_projected_pcaloadings_clusters.3	Expression:	human_liver_projected_pcaloadings_clusters.142	Expression:	human_pancreas_projected_pcaloadings.18	Expression:	human_eye_projected_pcaloadings_clusters.176	Expression:	human_bladder_projected_pcaloadings_clusters.105	Expression:	human_fetalblood_projected_pcaloadings_clusters_pre_def.257	Expression:	human_bladder_projected_pcaloadings_clusters.30
TGFBR3L	ENSG00000260001	19_8174724_C_T	-0.1075	939	14	FALSE	Expression:	human_immune_projected_pcaloadings_clusters.370	Expression:	human_brain_cerebellarhem_diffexprs_down_genes_clusters.7	Expression:	mouse_multiple2_bulk_projected_pcaloadings.76	Expression:	human_gut_imm_projected_pcaloadings.90	Expression:	human_gut_imm_projected_pcaloadings.59	Expression:	mouse_immune_projected_pcaloadings.55	Expression:	human_liver_projected_pcaloadings_clusters.112	Expression:	human_synovialfibroblast_projected_pcaloadings_clusters.44	Expression:	human_coloncancer_diffexprs_tstat_clusters_pre_def.35	Expression:	human_immune_projected_pcaloadings_clusters.366
CD320	ENSG00000167775	19_8174724_C_T	-0.154315	939	15	FALSE	Expression:	mouse_endothelium_projected_pcaloadings.74	Expression:	human_nk_projected_pcaloadings.52	Expression:	human_ileum_projected_pcaloadings.83	Expression:	human_ileum_projected_icaloadings.3	Expression:	human_fetalblood_projected_pcaloadings_clusters.105	Expression:	human_fetalblood_projected_pcaloadings.82	Expression:	mouse_endothelium_projected_pcaloadings_clusters.227	Expression:	human_intestine_projected_pcaloadings.100	Expression:	human_testis_projected_pcaloadings.41	Expression:	human_testis_projected_pcaloadings.57
FBN3	ENSG00000142449	19_8174724_C_T	-0.158667	939	16	FALSE	Expression:	human_embryo_projected_pcaloadings_clusters.62	Pathway:	GO:0005201	Pathway:	GO:0005578	Pathway:	GO:0031012	Expression:	human_fetalblood_projected_pcaloadings_clusters.48	Expression:	mouse_digestive_adult_diffexprs_down_genes_clusters.14	Expression:	human_monocytes_projected_pcaloadings_clusters_pre_def.42	Expression:	human_brain2_diffexprs_down_genes_clusters_pre_def.17	Expression:	human_brain2_diffexprs_down_genes_clusters.20	Expression:	A11.872.190.260.Embryoid.Bodies
ADAMTS10	ENSG00000142303	19_8670147_C_T	0.401126	940	1	TRUE	Expression:	mouse_nerve_diffexprs_genes_clusters_pre_def.14	Expression:	mouse_heart_ko_projected_pcaloadings.50	Expression:	mouse_nerve_diffexprs_genes_clusters.15	Expression:	mouse_brain2_diffexprs_genes_clusters_pre_def.4	Expression:	mouse_heart_control_projected_pcaloadings.44	Expression:	mouse_development_diffexprs_genes_clusters_pre_def.30	Expression:	mouse_development_projected_icaloadings.24	Expression:	human_eye_projected_pcaloadings_clusters.139	Expression:	mouse_multiple_diffexprs_genes_clusters_pre_def.11	Expression:	T.8EffKLRG1+CD127-.Sp.d8.LisOVA
RAB11B	ENSG00000185236	19_8670147_C_T	0.321566	940	2	FALSE	Pathway:	KEGG_VASOPRESSIN_REGULATED_WATER_REABSORPTION	Expression:	mouse_multiple2_facs_diffexprs_genes_clusters_pre_def.36	Expression:	mouse_nerve_projected_pcaloadings_clusters.46	Pathway:	small	Expression:	A08.186.211.730.317.357.Hypothalamus	Expression:	human_brain2_projected_icaloadings.8	Expression:	mouse_hemogenicendothelium_projected_pcaloadings_clusters.53	Expression:	human_brain3_adult_projected_pcaloadings_clusters.127	Expression:	human_brain_cerebellarhem_projected_pcaloadings_clusters.98	Expression:	human_kidney3_diffexprs_genes_clusters.7
ANGPTL4	ENSG00000167772	19_8670147_C_T	0.105283	940	3	FALSE	Pathway:	decreased	circulating	HDL	cholesterol	level	PPI:	LPL	Pathway:	decreased	circulating	cholesterol	level	Pathway:	abnormal	capillary	morphology	Expression:	human_eye_projected_pcaloadings_clusters.40	Pathway:	lethality	throughout	fetal	growth	and	development,	incomplete	penetrance	Expression:	mouse_endothelium_projected_pcaloadings_clusters.325	Expression:	human_fetalblood_projected_pcaloadings.70	Expression:	human_lung_projected_pcaloadings.88	Expression:	human_eye_projected_pcaloadings.77
ZNF414	ENSG00000133250	19_8670147_C_T	0.100507	940	4	FALSE	Expression:	mouse_digestive_fetal_diffexprs_genes_clusters.17	Expression:	human_brain2_projected_pcaloadings.8	Expression:	human_brain2_projected_icaloadings.8	Expression:	mouse_brain4_neurons_projected_pcaloadings_clusters.325	Expression:	mouse_digestive_fetal_diffexprs_tstat_clusters.2	Expression:	human_lymphnodes_projected_pcaloadings_clusters.72	Expression:	Prostate	Expression:	mouse_heart_control_diffexprs_genes_clusters.15	Expression:	mouse_multiple2_bulk_projected_pcaloadings.52	Expression:	human_coloncancer_projected_pcaloadings_clusters_pre_def.427
2002-03-01	ENSG00000099785	19_8670147_C_T	0.0886485	940	5	FALSE	Expression:	human_thymus_projected_pcaloadings.80	Expression:	human_thymus_projected_pcaloadings.99	Expression:	mouse_hemogenicendothelium_diffexprs_genes_clusters.2	Expression:	human_csf_projected_pcaloadings.78	Expression:	mouse_digestive_fetal_diffexprs_genes_clusters.17	Expression:	mouse_gastrulation_diffexprs_genes_clusters_pre_def.12	Expression:	human_csf_projected_pcaloadings.96	Expression:	mouse_hemogenicendothelium_diffexprs_genes_clusters_pre_def.2	Expression:	human_immune_projected_pcaloadings.55	Expression:	mouse_development_projected_pcaloadings_clusters_pre_def.292
HNRNPM	ENSG00000099783	19_8670147_C_T	0.0682451	940	6	FALSE	PPI:	TNPO2	PPI:	TNPO1	Expression:	human_thymus_projected_pcaloadings.99	PPI:	JUN	Expression:	mouse_multiple_diffexprs_genes_clusters_pre_def.11	Expression:	mouse_multiple2_facs_diffexprs_genes_clusters_pre_def.36	Expression:	mouse_gutendoderm_projected_pcaloadings_clusters_pre_def.160	Expression:	mouse_aorta_projected_pcaloadings_clusters.88	Expression:	mouse_aorta_projected_pcaloadings_clusters_pre_def.39	PPI:	UBE2I
PRAM1	ENSG00000133246	19_8670147_C_T	-0.0549877	940	7	FALSE	Expression:	human_lung_diffexprs_tstat_clusters_pre_def.38	Expression:	human_lung_diffexprs_tstat_clusters_pre_def.22	Expression:	human_airway_projected_pcaloadings.81	Expression:	mouse_multiple2_facs_projected_pcaloadings_clusters_pre_def.299	PPI:	RARA	Expression:	human_airway_projected_pcaloadings_clusters.102	Expression:	human_lung_diffexprs_genes_clusters_pre_def.8	Expression:	human_coloncancer_diffexprs_tstat_clusters_pre_def.16	Expression:	mouse_lung_projected_pcaloadings_clusters.40	Expression:	human_gut_imm_projected_pcaloadings_clusters.105
ACTL9	ENSG00000181786	19_8670147_C_T	-0.156986	940	8	FALSE	Expression:	mouse_multiple_projected_pcaloadings_clusters.168	Expression:	mouse_multiple_projected_pcaloadings_clusters_pre_def.37	Expression:	A10.690.Muscles	Expression:	mouse_multiple2_bulk_projected_pcaloadings.50	Expression:	A02.633.567.850.Quadriceps.Muscle	Expression:	T.8MemKLRG1-CD127+.Sp.d8.LisOVA	Expression:	mouse_multiple2_bulk_projected_icaloadings.21	Expression:	mouse_multiple2_bulk_projected_pcaloadings.99	Expression:	A11.872.190.260.Embryoid.Bodies	Expression:	A11.329.171.Chondrocytes
MYO1F	ENSG00000142347	19_8670147_C_T	-0.255219	940	9	FALSE	Expression:	mouse_development_projected_pcaloadings_clusters_pre_def.320	Expression:	human_kidney_projected_pcaloadings.38	Expression:	human_airway_projected_pcaloadings_clusters_pre_def.189	Expression:	mouse_brain2_projected_pcaloadings_clusters_pre_def.408	Expression:	mouse_heart_control_projected_pcaloadings_clusters.134	Expression:	mouse_brain2_projected_pcaloadings_clusters.169	Expression:	human_airway_projected_pcaloadings.81	Expression:	mouse_heart_ko_projected_pcaloadings_clusters.110	Expression:	human_airway_projected_pcaloadings.73	Expression:	human_lung_diffexprs_genes_clusters_pre_def.8
OR2Z1	ENSG00000181733	19_8670147_C_T	-0.371622	940	10	FALSE	PPI:	GNAL	PPI:	GNGT1	PPI:	GNB1	PPI:	FZD7	PPI:	OR2AG2	PPI:	OR2AG1	PPI:	FZD5	PPI:	CASR	PPI:	FZD8	PPI:	OR8D1
CARM1	ENSG00000142453	19_10811667_C_T	0.603697	941	1	TRUE	PPI:	ABCB11	PPI:	TBL1XR1	PPI:	SIN3B	PPI:	AFF1	Pathway:	endochondral	bone	morphogenesis	Pathway:	GO:0048705	PPI:	NR1H4	Pathway:	N-methyltransferase	activity	PPI:	TBL1X	PPI:	SRCAP
SLC44A2	ENSG00000129353	19_10811667_C_T	0.537496	941	2	FALSE	Expression:	human_colon2_projected_pcaloadings.76	Expression:	human_lung_diffexprs_genes_clusters_pre_def.8	Expression:	human_testis_average_expression.10	Expression:	human_testis_projected_icaloadings.28	Expression:	human_gut_fib_projected_pcaloadings.85	Expression:	human_fetalblood_diffexprs_genes_clusters_pre_def.33	Expression:	mouse_multiple2_facs_diffexprs_tstat_clusters_pre_def.45	Expression:	human_brain3_adult_projected_pcaloadings_clusters_pre_def.222	Expression:	mouse_aorta_projected_pcaloadings_clusters_pre_def.39	Expression:	mouse_endothelium_diffexprs_genes_clusters.18
DNM2	ENSG00000079805	19_10811667_C_T	0.462805	941	3	FALSE	Pathway:	decreased	skeletal	muscle	fiber	diameter	PPI:	SH3PXD2A	Pathway:	decreased	birth	weight	Pathway:	centrally	nucleated	skeletal	muscle	fibers	PPI:	CD74	Pathway:	decreased	skeletal	muscle	mass	PPI:	AP1M2	PPI:	ARF1	Pathway:	abnormal	skeletal	muscle	fiber	morphology	PPI:	AP1S2
ILF3	ENSG00000129351	19_10811667_C_T	0.36816	941	4	FALSE	PPI:	NR5A2	Pathway:	thin	diaphragm	muscle	Pathway:	decreased	birth	weight	Pathway:	weakness	Pathway:	abnormal	suckling	behavior	Pathway:	abnormal	skeletal	muscle	morphology	Expression:	human_colon_diffexprs_genes_clusters.3	Pathway:	abnormal	skeletal	muscle	fiber	morphology	PPI:	STAU1	PPI:	EZH2
QTRT1	ENSG00000213339	19_10811667_C_T	0.3544	941	5	FALSE	Expression:	mouse_development_projected_pcaloadings_clusters_pre_def.349	Expression:	mouse_heart_ko_projected_pcaloadings_clusters.109	Expression:	mouse_multiple2_bulk_projected_pcaloadings_clusters.3	Expression:	mouse_gutendoderm_diffexprs_genes_clusters_pre_def.9	Expression:	human_brain2_average_expression.7	Expression:	CD4.48h.LN	Expression:	mouse_gutendoderm_diffexprs_genes_clusters.11	Expression:	human_eye_projected_pcaloadings_clusters_pre_def.113	Expression:	mouse_nerve_projected_pcaloadings_clusters.206	Expression:	mouse_multiple2_facs_projected_pcaloadings_clusters_pre_def.618
KRI1	ENSG00000129347	19_10811667_C_T	0.236802	941	6	FALSE	Expression:	mouse_gastrulation_diffexprs_genes_clusters_pre_def.12	Expression:	human_coloncancer_projected_pcaloadings_clusters_pre_def.143	Expression:	mouse_gutendoderm_projected_pcaloadings_clusters_pre_def.55	Expression:	mouse_gutendoderm_projected_pcaloadings_clusters.255	Expression:	human_retina2_diffexprs_genes_clusters_pre_def.8	Expression:	mouse_brain2_diffexprs_tstat_clusters_pre_def.66	Expression:	NKT.4-.Lv	Expression:	mouse_hemogenicendothelium_projected_pcaloadings_clusters.230	Expression:	human_brain_cerebellarhem_diffexprs_down_genes_clusters.8	Expression:	mouse_heart_control_projected_pcaloadings_clusters.145
YIPF2	ENSG00000130733	19_10811667_C_T	0.186272	941	7	FALSE	NA	Expression:	human_gut_imm_projected_pcaloadings.83	Expression:	human_colon2_diffexprs_tstat_clusters_pre_def.6	Expression:	mouse_multiple2_bulk_projected_icaloadings.35	Expression:	human_brain2_projected_pcaloadings.11	Expression:	human_brain2_projected_pcaloadings.18	Expression:	mouse_multiple2_facs_projected_pcaloadings_clusters_pre_def.546	Expression:	SC.STSL.BM	Expression:	human_gut_imm_projected_pcaloadings_clusters.79	Expression:	A11.329.171.Chondrocytes
ATG4D	ENSG00000130734	19_10811667_C_T	0.175232	941	8	FALSE	PPI:	TUBB3	PPI:	TUBB1	Expression:	mouse_hemogenicendothelium_diffexprs_genes_clusters.2	Expression:	human_brain_cerebellarhem_projected_icaloadings.24	Expression:	mouse_hemogenicendothelium_diffexprs_genes_clusters_pre_def.2	Expression:	T.8EffKLRG1+CD127-.Sp.d8.LisOVA	Expression:	mouse_aorta_projected_pcaloadings.69	Expression:	A02.633.567.850.Quadriceps.Muscle	Expression:	mouse_gutendoderm_diffexprs_genes_clusters_pre_def.1	Expression:	human_retina2_projected_pcaloadings_clusters_pre_def.47
TMED1	ENSG00000099203	19_10811667_C_T	0.161978	941	9	FALSE	Expression:	human_coloncancer_projected_pcaloadings.58	Expression:	human_coloncancer_projected_pcaloadings.77	Expression:	mouse_multiple_diffexprs_genes_clusters_pre_def.11	Expression:	human_coloncancer_projected_pcaloadings_clusters_pre_def.143	Expression:	mouse_multiple_diffexprs_genes_clusters.49	Expression:	human_brain3_adult_projected_pcaloadings_clusters.217	Expression:	mouse_aorta_projected_pcaloadings_clusters.77	Expression:	human_colon2_diffexprs_tstat_clusters_pre_def.6	Expression:	mouse_adipocyte_diffexprs_genes_clusters.21	Expression:	mouse_gutendoderm_projected_pcaloadings_clusters_pre_def.55
KEAP1	ENSG00000079999	19_10811667_C_T	0.137383	941	10	FALSE	Pathway:	cytoplasmic	sequestering	of	transcription	factor	Pathway:	cytoplasmic	sequestering	of	protein	Pathway:	negative	regulation	of	protein	transport	Pathway:	negative	regulation	of	transmembrane	transport	Pathway:	anchoring	junction	Pathway:	adherens	junction	Pathway:	focal	adhesion	Expression:	mouse_multiple2_bulk_projected_icaloadings.32	Pathway:	cell-substrate	adherens	junction	Expression:	A10.690.Muscles
C19orf38	ENSG00000214212	19_10811667_C_T	0.0784308	941	11	FALSE	Expression:	mouse_hemogenicendothelium_projected_pcaloadings_clusters.208	Expression:	mouse_epithelium_projected_pcaloadings.76	Expression:	mouse_multiple2_facs_diffexprs_genes_clusters_pre_def.36	Expression:	human_lung_diffexprs_genes_clusters_pre_def.8	Expression:	human_lung_diffexprs_genes_clusters_pre_def.38	Expression:	mouse_multiple2_droplet_diffexprs_tstat_clusters_pre_def.48	Expression:	mouse_nerve_diffexprs_genes_clusters_pre_def.18	Expression:	human_lung_diffexprs_genes_clusters.8	Expression:	human_brain2_projected_icaloadings.22	Expression:	human_kidney_projected_pcaloadings_clusters.60
AP1M2	ENSG00000129354	19_10811667_C_T	0.0158749	941	12	FALSE	PPI:	EHD2	PPI:	LDLR	PPI:	CD74	Pathway:	GO:0051607	PPI:	ARF1	Expression:	human_testis_diffexprs_tstat_clusters.6	PPI:	AP1S2	PPI:	AP1M1	Expression:	human_coloncancer_projected_pcaloadings_clusters_pre_def.385	Expression:	human_coloncancer_projected_pcaloadings.83
C19orf52	ENSG00000142444	19_10811667_C_T	-0.00616382	941	13	FALSE	Expression:	mouse_aorta_projected_pcaloadings_clusters.77	Expression:	human_brain2_projected_pcaloadings.39	Expression:	human_brain2_projected_pcaloadings.36	Expression:	human_bonemarrow_diffexprs_genes_clusters.10	Expression:	human_thymus_projected_pcaloadings_clusters.33	Expression:	mouse_brain2_projected_pcaloadings_clusters_pre_def.208	Expression:	mouse_aorta_projected_pcaloadings.80	Expression:	human_brain2_projected_pcaloadings.21	Expression:	human_retina2_projected_pcaloadings_clusters_pre_def.64	Expression:	mouse_digestive_adult_diffexprs_down_genes_clusters.7
PDE4A	ENSG00000065989	19_10811667_C_T	-0.0112776	941	14	FALSE	PPI:	AKAP6	Expression:	mouse_gutendoderm_diffexprs_genes_clusters_pre_def.29	Expression:	human_lung_diffexprs_genes_clusters_pre_def.38	Expression:	human_intestine_diffexprs_tstat_clusters.2	Expression:	human_lung_projected_pcaloadings_clusters.33	Expression:	human_lung_diffexprs_genes_clusters.8	Expression:	mouse_multiple2_facs_projected_pcaloadings_clusters_pre_def.618	Expression:	mouse_brain2_projected_pcaloadings_clusters.99	Expression:	human_coloncancer_projected_pcaloadings_clusters_pre_def.337	Expression:	human_gut_imm_projected_pcaloadings_clusters_pre_def.172
CDKN2D	ENSG00000129355	19_10811667_C_T	-0.0710408	941	15	FALSE	Pathway:	cyclin-dependent	protein	serine/threonine	kinase	regulator	activity	Pathway:	regulation	of	cyclin-dependent	protein	serine/threonine	kinase	activity	Expression:	human_kidney_projected_pcaloadings.90	Expression:	human_kidney_projected_pcaloadings.77	Expression:	mouse_multiple_projected_pcaloadings_clusters_pre_def.96	Expression:	human_lung_diffexprs_genes_clusters_pre_def.8	Expression:	human_fetalblood_projected_pcaloadings_clusters_pre_def.67	Expression:	human_tcell_projected_pcaloadings.75	Expression:	mouse_endothelium_projected_pcaloadings_clusters_pre_def.65	Expression:	human_lung_diffexprs_genes_clusters_pre_def.38
S1PR5	ENSG00000180739	19_10811667_C_T	-0.433498	941	16	FALSE	Expression:	human_colon2_projected_pcaloadings_clusters_pre_def.20	Expression:	human_gut_imm_projected_pcaloadings_clusters_pre_def.189	Expression:	mouse_multiple2_droplet_projected_pcaloadings_clusters_pre_def.309	Expression:	human_coloncancer_projected_pcaloadings_clusters_pre_def.191	Expression:	human_coloncancer_projected_pcaloadings_clusters.91	Expression:	human_coloncancer_average_expression.10	Expression:	human_coloncancer_projected_icaloadings.11	Expression:	mouse_multiple2_facs_projected_pcaloadings_clusters.120	Expression:	human_gut_imm_projected_pcaloadings_clusters.117	Expression:	human_immune_projected_pcaloadings_clusters.230
MAN2B1	ENSG00000104774	19_12509536_A_C	0.233402	942	1	TRUE	Pathway:	abnormal	glial	cell	morphology	Pathway:	abnormal	renal	tubule	epithelium	morphology	Pathway:	abnormal	cranial	ganglia	morphology	Pathway:	hydrolase	activity,	acting	on	glycosyl	bonds	Pathway:	abnormal	skeleton	morphology	Pathway:	GO:0005529	Expression:	mouse_multiple2_facs_diffexprs_genes_clusters_pre_def.36	Pathway:	abnormal	forebrain	morphology	Expression:	mouse_endothelium_projected_pcaloadings.90	Expression:	mouse_endothelium_projected_pcaloadings_clusters.215
ZNF490	ENSG00000188033	19_12509536_A_C	-0.00473766	942	2	FALSE	PPI:	VTA1	PPI:	SNRPG	PPI:	HNRNPAB	PPI:	ZNF627	PPI:	SNRPE	PPI:	SLBP	PPI:	SNRPD3	PPI:	ZNF564	PPI:	LSM11	Expression:	mouse_airway_projected_pcaloadings_clusters.30
ZNF799	ENSG00000196466	19_12509536_A_C	-0.0362804	942	3	FALSE	Expression:	human_colon_projected_icaloadings.11	Expression:	human_colon_projected_pcaloadings.12	Expression:	mouse_digestive_fetal_projected_pcaloadings_clusters.218	Expression:	human_coloncancer_projected_pcaloadings_clusters_pre_def.312	Expression:	human_brain2_projected_pcaloadings.45	Expression:	Kidney_Cortex	Expression:	human_coloncancer_projected_pcaloadings_clusters.79	Expression:	mouse_airway_diffexprs_genes_clusters.31	Expression:	mouse_digestive_fetal_projected_pcaloadings_clusters.65	Expression:	human_csf_diffexprs_tstat_clusters.1
ZNF791	ENSG00000173875	19_12509536_A_C	-0.0430747	942	4	FALSE	PPI:	VTA1	Expression:	mouse_multiple2_bulk_projected_pcaloadings.76	Expression:	human_testis_average_expression.10	PPI:	SNRPG	Expression:	human_kidney_projected_pcaloadings_clusters.75	PPI:	HNRNPAB	Expression:	mouse_immune_projected_pcaloadings.62	PPI:	ZNF627	PPI:	SNRPE	PPI:	SLBP
ZNF564	ENSG00000249709	19_12509536_A_C	-0.0657651	942	5	FALSE	PPI:	VTA1	PPI:	SNRPG	PPI:	HNRNPAB	PPI:	ZNF627	PPI:	SNRPE	PPI:	SLBP	PPI:	SNRPD3	PPI:	LSM11	PPI:	HNRNPC	Expression:	Colon_Sigmoid
ZNF625	ENSG00000257591	19_12509536_A_C	-0.0684617	942	6	FALSE	Expression:	human_pancreas_projected_pcaloadings_clusters.97	Expression:	human_brain2_diffexprs_genes_clusters_pre_def.1	Expression:	human_bonemarrow_projected_icaloadings.21	Expression:	human_pancreas_projected_pcaloadings_clusters.96	Expression:	A11.329.171.Chondrocytes	Expression:	human_brain3_prenatal_projected_pcaloadings.66	Expression:	mouse_digestive_adult_projected_icaloadings.50	Expression:	human_brain2_projected_pcaloadings.36	Expression:	human_bladder_projected_pcaloadings_clusters.119	Expression:	human_brain3_prenatal_projected_pcaloadings_clusters.10
ZNF44	ENSG00000197857	19_12509536_A_C	-0.0767921	942	7	FALSE	Expression:	human_muscle_projected_pcaloadings.96	Expression:	human_muscle_projected_pcaloadings.49	PPI:	VTA1	Expression:	human_muscle_projected_pcaloadings.56	PPI:	SNRPG	PPI:	HNRNPAB	PPI:	ZNF627	PPI:	SNRPE	PPI:	SLBP	PPI:	SNRPD3
ZNF442	ENSG00000198342	19_12509536_A_C	-0.0843974	942	8	FALSE	PPI:	VTA1	Expression:	human_embryo_projected_pcaloadings_clusters.66	Expression:	human_brain2_projected_pcaloadings.36	PPI:	SNRPG	PPI:	HNRNPAB	Expression:	human_brain2_diffexprs_genes_clusters.1	PPI:	ZNF627	PPI:	SNRPE	PPI:	SLBP	PPI:	SNRPD3
ZNF709	ENSG00000196826	19_12509536_A_C	-0.117886	942	9	FALSE	Expression:	mouse_digestive_fetal_projected_pcaloadings.96	Expression:	mouse_multiple2_facs_projected_pcaloadings_clusters_pre_def.464	Expression:	DC.IIhilang+103-11b+.SLN	Expression:	mouse_multiple2_facs_diffexprs_tstat_clusters.23	Expression:	mouse_multiple2_facs_projected_pcaloadings_clusters_pre_def.614	Expression:	DC.8+.SLN	Expression:	mouse_islets_projected_pcaloadings_clusters.4	Expression:	mouse_multiple2_facs_projected_pcaloadings_clusters_pre_def.618	Expression:	human_gut_fib_diffexprs_down_genes_clusters.21	Expression:	human_eye_diffexprs_genes_clusters.29
ZNF709	ENSG00000242852	19_12509536_A_C	-0.131001	942	10	FALSE	Expression:	DC.IIhilang+103-11b+.SLN	Expression:	A08.186.211.730.317.357.Hypothalamus	Expression:	DC.8+.SLN	Expression:	human_gut_fib_diffexprs_down_genes_clusters.21	Expression:	human_eye_diffexprs_genes_clusters.29	Expression:	human_lung_projected_pcaloadings_clusters_pre_def.146	Expression:	Eo.BL.v2	Expression:	human_immune_diffexprs_genes_clusters.6	Expression:	Ovary	Expression:	DC.8-4-11b+.MLN
ZNF443	ENSG00000180855	19_12509536_A_C	-0.146327	942	11	FALSE	Expression:	Kidney_Cortex	Expression:	human_brain3_prenatal_projected_pcaloadings.66	Expression:	human_monocytes_projected_pcaloadings_clusters.43	Expression:	human_monocytes_projected_pcaloadings_clusters_pre_def.3	Expression:	Prostate	Expression:	human_gut_epi_projected_pcaloadings_clusters.18	Expression:	mouse_digestive_fetal_diffexprs_tstat_clusters.2	Expression:	human_hippocampus_projected_pcaloadings_clusters.74	Expression:	human_brain3_prenatal_diffexprs_tstat_clusters_pre_def.10	Expression:	human_testis_diffexprs_tstat_clusters.6
ZNF563	ENSG00000188868	19_12509536_A_C	-0.155557	942	12	FALSE	Expression:	human_thymus_projected_pcaloadings.59	PPI:	VTA1	PPI:	SNRPG	PPI:	HNRNPAB	Expression:	human_muscle_projected_pcaloadings_clusters.79	Expression:	human_thymus_projected_pcaloadings.99	PPI:	ZNF627	PPI:	SNRPE	PPI:	SLBP	Expression:	human_brain2_projected_pcaloadings.36
ZNF136	ENSG00000196646	19_12509536_A_C	-0.180243	942	13	FALSE	Expression:	mouse_airway_projected_pcaloadings_clusters.30	Expression:	human_kidney_projected_pcaloadings.90	Expression:	mouse_digestive_fetal_projected_pcaloadings_clusters.227	Expression:	human_immune_diffexprs_genes_clusters.6	Expression:	Ovary	Expression:	human_brain_frontalcortex_projected_pcaloadings_clusters.67	Expression:	human_lung_projected_pcaloadings_clusters_pre_def.95	NA	Expression:	Fallopian_Tube	Pathway:	transcription	factor	activity,	protein	binding
CALR	ENSG00000179218	19_13098993_C_G	0.802588	943	1	TRUE	Pathway:	decreased	myocardial	fiber	number	Pathway:	cortical	cytoskeleton	organization	Pathway:	corticosteroid	receptor	signaling	pathway	Pathway:	REACTOME_ANTIGEN_PRESENTATION_FOLDING_ASSEMBLY_AND_PEPTIDE_LOADING_OF_CLASS_I_MHC	PPI:	TF	PPI:	TAPBP	Pathway:	regulation	of	meiotic	nuclear	division	PPI:	HLA-C	Pathway:	regulation	of	meiotic	cell	cycle	PPI:	HLA-G
NFIX	ENSG00000008441	19_13098993_C_G	0.769064	943	2	FALSE	Expression:	human_immune_projected_pcaloadings_clusters.398	Pathway:	lordosis	Pathway:	delayed	endochondral	bone	ossification	Pathway:	dilated	third	ventricle	Pathway:	abnormal	long	bone	epiphyseal	plate	proliferative	zone	Pathway:	abnormal	spine	curvature	Pathway:	decreased	trabecular	bone	thickness	Pathway:	abnormal	long	bone	epiphyseal	plate	morphology	Expression:	mouse_brain4_neurons_projected_pcaloadings_clusters.141	Expression:	mouse_brain4_neurons_projected_icaloadings.14
LYL1	ENSG00000104903	19_13098993_C_G	0.318339	943	3	FALSE	Pathway:	abnormal	hematopoietic	stem	cell	physiology	Pathway:	thrombocytopenia	Pathway:	definitive	hemopoiesis	Expression:	mouse_gutendoderm_projected_icaloadings.58	Expression:	mouse_gutendoderm_projected_pcaloadings_clusters_pre_def.50	Expression:	mouse_gastrulation_projected_pcaloadings_clusters_pre_def.308	Expression:	mouse_gutendoderm_average_expression.29	Pathway:	developmental	maturation	Expression:	human_tcell_projected_icaloadings.10	Expression:	mouse_hemogenicendothelium_projected_pcaloadings_clusters.20
CACNA1A	ENSG00000141837	19_13098993_C_G	0.288972	943	4	FALSE	Pathway:	paralysis	Pathway:	abnormal	nursing	Pathway:	regulation	of	hormone	biosynthetic	process	Pathway:	abnormal	nervous	system	morphology	Pathway:	regulation	of	hormone	metabolic	process	Expression:	mouse_hairfollicle_diffexprs_genes_clusters.25	Pathway:	abnormal	axon	morphology	Pathway:	abnormal	postnatal	growth/weight/body	size	Pathway:	GO:0007416	Expression:	mouse_heart_control_projected_pcaloadings_clusters.18
IER2	ENSG00000160888	19_13098993_C_G	0.269261	943	5	FALSE	Expression:	human_brain4_projected_pcaloadings.37	Expression:	mouse_microglia_projected_icaloadings.28	Expression:	human_brain3_adult_projected_pcaloadings_clusters_pre_def.128	Expression:	human_synovialfibroblast_projected_pcaloadings_clusters.93	Expression:	human_colon2_projected_pcaloadings.47	Expression:	human_immune_projected_pcaloadings_clusters.243	Expression:	human_csf_diffexprs_genes_clusters.11	Expression:	mouse_nerve_projected_pcaloadings_clusters.56	Expression:	human_csf_projected_pcaloadings.54	Expression:	human_bonemarrow_projected_icaloadings.26
RAD23A	ENSG00000179262	19_13098993_C_G	0.247565	943	6	FALSE	Pathway:	ubiquitin	binding	Pathway:	ubiquitin-like	protein	binding	Pathway:	regulation	of	reproductive	process	Pathway:	positive	regulation	of	reproductive	process	Pathway:	GO:0022415	Expression:	mouse_heart_ko_projected_pcaloadings_clusters.109	Expression:	human_brain_cerebellarhem_projected_pcaloadings.47	Expression:	mouse_adipocyte_projected_icaloadings.22	PPI:	UBB	Expression:	mouse_adipocyte_average_expression.18
NACC1	ENSG00000160877	19_13098993_C_G	0.209004	943	7	FALSE	PPI:	POU5F1B	Expression:	human_brain_cerebellarhem_projected_pcaloadings_clusters.66	Expression:	mouse_islets_projected_pcaloadings_clusters.6	Expression:	human_kidney3_projected_pcaloadings.40	Expression:	mouse_thymus_projected_pcaloadings_clusters.160	Expression:	human_kidney3_projected_pcaloadings_clusters.57	Expression:	mouse_heart_ko_projected_pcaloadings_clusters.89	Expression:	mouse_heart_control_projected_pcaloadings_clusters.18	PPI:	NANOG	Expression:	human_coloncancer_projected_pcaloadings_clusters_pre_def.344
HOOK2	ENSG00000095066	19_13098993_C_G	0.17179	943	8	FALSE	Pathway:	microtubule	binding	Expression:	mouse_multiple2_facs_diffexprs_genes_clusters_pre_def.121	Pathway:	microtubule	Expression:	human_gut_epi_projected_pcaloadings_clusters.34	Expression:	mouse_thymus_projected_pcaloadings_clusters.160	Expression:	human_immune_diffexprs_genes_clusters.32	Expression:	human_brain2_projected_pcaloadings.18	Expression:	human_muscle_projected_pcaloadings_clusters.34	Expression:	mouse_multiple2_facs_diffexprs_genes_clusters_pre_def.57	Expression:	human_kidney_projected_pcaloadings.73
SYCE2	ENSG00000161860	19_13098993_C_G	0.166373	943	9	FALSE	Expression:	mouse_multiple2_droplet_projected_pcaloadings_clusters_pre_def.508	Expression:	mouse_multiple2_droplet_projected_pcaloadings_clusters.239	Expression:	mouse_multiple2_droplet_projected_pcaloadings_clusters_pre_def.242	Expression:	mouse_gutendoderm_projected_pcaloadings.31	Expression:	mouse_microglia_projected_pcaloadings_clusters.34	Expression:	mouse_multiple2_droplet_projected_pcaloadings_clusters.212	Expression:	mouse_multiple2_facs_diffexprs_tstat_clusters_pre_def.82	Expression:	mouse_multiple2_facs_projected_pcaloadings_clusters_pre_def.512	Pathway:	decreased	testis	weight	Expression:	mouse_multiple2_droplet_projected_pcaloadings_clusters.213
ASNA1	ENSG00000198356	19_13098993_C_G	0.148749	943	10	FALSE	PPI:	SGTB	PPI:	GET4	Expression:	human_lung_diffexprs_genes_clusters.17	Expression:	mouse_heart_ko_projected_pcaloadings_clusters.60	Expression:	mouse_multiple2_facs_diffexprs_genes_clusters_pre_def.57	Expression:	mouse_brain_projected_pcaloadings.49	Expression:	human_brain2_projected_pcaloadings.18	Expression:	human_brain4_diffexprs_genes_clusters.12	Pathway:	embryonic	lethality,	complete	penetrance	Expression:	human_brain3_adult_projected_pcaloadings_clusters.65
JUNB	ENSG00000171223	19_13098993_C_G	0.136188	943	11	FALSE	Expression:	human_brain_visualcortex_projected_pcaloadings.35	Expression:	mouse_microglia_projected_icaloadings.28	Expression:	mouse_multiple_projected_pcaloadings_clusters.36	PPI:	SMURF1	Expression:	mouse_brain4_bnst_projected_pcaloadings_clusters.89	Expression:	human_gut_imm_projected_pcaloadings.48	Expression:	mouse_heart_ko_projected_pcaloadings_clusters.27	Expression:	mouse_muscle2_projected_pcaloadings_clusters.37	Expression:	mouse_brain4_bnst_projected_pcaloadings_clusters.37	Expression:	mouse_brain4_neurons_projected_pcaloadings.100
TRMT1	ENSG00000104907	19_13098993_C_G	0.127511	943	12	FALSE	Expression:	mouse_hairfollicle_projected_pcaloadings_clusters.143	Expression:	mouse_gutendoderm_diffexprs_genes_clusters_pre_def.9	Expression:	mouse_multiple_projected_pcaloadings_clusters.330	Expression:	human_eye_diffexprs_tstat_clusters_pre_def.7	Expression:	human_muscle_projected_pcaloadings.77	Expression:	mouse_multiple2_facs_diffexprs_tstat_clusters_pre_def.45	Expression:	human_brain_cerebellarhem_projected_pcaloadings_clusters.48	Expression:	human_kidney_diffexprs_genes_clusters.1	Expression:	human_brain_cerebellarhem_projected_pcaloadings_clusters.66	Expression:	mouse_gutendoderm_diffexprs_genes_clusters.11
PRDX2	ENSG00000167815	19_13098993_C_G	0.109423	943	13	FALSE	Pathway:	production	of	molecular	mediator	involved	in	inflammatory	response	Pathway:	abnormal	proerythroblast	morphology	Expression:	mouse_multiple2_bulk_average_expression.16	Expression:	human_hippocampus_projected_pcaloadings_clusters.139	Pathway:	decreased	hematocrit	Expression:	human_thymus_projected_pcaloadings.62	Expression:	mouse_islets_average_expression.9	Pathway:	negative	regulation	of	signal	transduction	Pathway:	response	Expression:	mouse_multiple_diffexprs_tstat_clusters.22
RNASEH2A	ENSG00000104889	19_13098993_C_G	0.0966943	943	14	FALSE	Expression:	human_ileum_projected_pcaloadings_clusters.122	Expression:	mouse_development_projected_pcaloadings_clusters_pre_def.227	Expression:	human_bonemarrow_projected_pcaloadings.64	Expression:	human_brain_cerebellarhem_diffexprs_down_genes_clusters.7	Expression:	mouse_brain2_projected_pcaloadings_clusters_pre_def.194	Expression:	A05.810.453.324.Kidney.Cortex	NA	Expression:	human_gut_imm_projected_pcaloadings_clusters_pre_def.32	Expression:	human_pancreas_projected_pcaloadings.82	Expression:	human_prostate_projected_pcaloadings_clusters.25
GADD45GIP1	ENSG00000179271	19_13098993_C_G	0.0846295	943	15	FALSE	PPI:	C1orf177	PPI:	CSNK2B	Expression:	human_brain_frontalcortex_projected_pcaloadings_clusters.118	Expression:	A11.329.171.Chondrocytes	Expression:	mouse_heart_ko_diffexprs_genes_clusters.9	PPI:	FBXW11	Expression:	mouse_lung_projected_pcaloadings.46	Expression:	mouse_heart_ko_projected_pcaloadings_clusters.27	Expression:	mouse_multiple2_facs_diffexprs_genes_clusters_pre_def.57	Pathway:	decreased	embryo	size
GCDH	ENSG00000105607	19_13098993_C_G	0.0255993	943	16	FALSE	Pathway:	fatty	Expression:	human_coloncancer_projected_pcaloadings_clusters_pre_def.166	Expression:	human_brain_cerebellarhem_projected_icaloadings.28	Expression:	human_brain_cerebellarhem_projected_pcaloadings.47	Expression:	mouse_heart_ko_projected_pcaloadings_clusters.109	Expression:	human_brain_cerebellarhem_projected_pcaloadings_clusters.35	Expression:	mouse_heart_control_projected_pcaloadings_clusters.145	Expression:	human_brain_cerebellarhem_projected_pcaloadings.63	Expression:	mouse_heart_ko_diffexprs_genes_clusters.9	Expression:	mouse_brain4_bnst_projected_pcaloadings_clusters.167
FARSA	ENSG00000179115	19_13098993_C_G	0.0109458	943	17	FALSE	Expression:	mouse_multiple_projected_pcaloadings_clusters_pre_def.230	Expression:	human_brain2_projected_pcaloadings.18	Expression:	human_embryo_projected_pcaloadings.11	Expression:	mouse_hemogenicendothelium_projected_pcaloadings_clusters.178	Expression:	human_testis_projected_pcaloadings_clusters.3	Expression:	mouse_thymus_projected_pcaloadings_clusters.28	Expression:	CD8.96h.LN	Expression:	mouse_multiple2_droplet_projected_pcaloadings_clusters_pre_def.590	Expression:	human_gut_fib_projected_pcaloadings_clusters.26	Expression:	mouse_development_projected_pcaloadings_clusters_pre_def.227
STX10	ENSG00000104915	19_13098993_C_G	0.00406179	943	18	FALSE	Expression:	human_coloncancer_projected_pcaloadings_clusters_pre_def.74	Expression:	human_brain_cerebellarhem_projected_pcaloadings_clusters.40	Expression:	human_prostate_projected_pcaloadings_clusters.94	Expression:	human_brain_visualcortex_projected_pcaloadings_clusters.119	Expression:	human_kidney_projected_pcaloadings_clusters.75	Expression:	human_brain3_prenatal_diffexprs_tstat_clusters_pre_def.18	Expression:	human_gut_imm_projected_pcaloadings_clusters.177	Expression:	human_eye_projected_pcaloadings_clusters.335	Expression:	mouse_digestive_adult_projected_pcaloadings_clusters.7	Expression:	human_gut_fib_diffexprs_genes_clusters.13
DNASE2	ENSG00000105612	19_13098993_C_G	-0.000623928	943	19	FALSE	Pathway:	abnormal	definitive	hematopoiesis	Expression:	human_intestine_projected_pcaloadings.100	Pathway:	decreased	erythrocyte	cell	number	Expression:	mouse_aorta_projected_pcaloadings.69	Expression:	human_kidney_projected_pcaloadings.95	Expression:	human_retina_projected_pcaloadings_clusters.188	Expression:	A11.329.171.Chondrocytes	Expression:	mouse_multiple2_facs_diffexprs_tstat_clusters_pre_def.18	Expression:	mouse_multiple_projected_pcaloadings_clusters.330	Expression:	human_brain3_adult_projected_pcaloadings_clusters_pre_def.128
KLF1	ENSG00000105610	19_13098993_C_G	-0.0409578	943	20	FALSE	Pathway:	embryonic	hemopoiesis	Pathway:	GO:0048821	Pathway:	impaired	hematopoiesis	Pathway:	pale	liver	Expression:	mouse_gutendoderm_projected_icaloadings.58	Expression:	mouse_gutendoderm_average_expression.29	Expression:	mouse_gutendoderm_projected_pcaloadings.31	Expression:	human_tcell_projected_icaloadings.30	Pathway:	cell	maturation	Pathway:	developmental	maturation
DAND5	ENSG00000179284	19_13098993_C_G	-0.0549038	943	21	FALSE	Pathway:	atrial	septal	defect	Expression:	human_retina_projected_pcaloadings_clusters.170	Pathway:	transmembrane	receptor	protein	serine/threonine	kinase	signaling	pathway	Pathway:	regulation	of	transmembrane	receptor	protein	serine/threonine	kinase	signaling	pathway	Pathway:	ventricular	septal	defect	Expression:	mouse_gastrulation_projected_pcaloadings_clusters.113	Pathway:	negative	regulation	of	signal	transduction	Expression:	mouse_airway_projected_pcaloadings_clusters.166	Expression:	mouse_gastrulation_projected_pcaloadings_clusters_pre_def.18	Expression:	human_retina_diffexprs_tstat_clusters.6
MAST1	ENSG00000105613	19_13098993_C_G	-0.224915	943	22	FALSE	PPI:	PTEN	Expression:	mouse_development_diffexprs_genes_clusters_pre_def.24	Expression:	human_brain_cerebellarhem_diffexprs_tstat_clusters.3	Expression:	mouse_development_projected_pcaloadings_clusters.133	Expression:	human_retina2_projected_pcaloadings_clusters_pre_def.64	Expression:	mouse_development_projected_pcaloadings_clusters_pre_def.33	Expression:	mouse_brain2_diffexprs_tstat_clusters_pre_def.26	Expression:	human_brain_cerebellarhem_diffexprs_tstat_clusters.2	Expression:	human_brain3_prenatal_diffexprs_tstat_clusters_pre_def.18	Expression:	mouse_airway_projected_pcaloadings_clusters.234
RTBDN	ENSG00000132026	19_13098993_C_G	-0.225359	943	23	FALSE	Expression:	human_retina2_projected_pcaloadings_clusters_pre_def.4	Expression:	human_retina2_projected_pcaloadings_clusters_pre_def.64	Expression:	mouse_lung_projected_pcaloadings.81	Expression:	human_retina_projected_pcaloadings_clusters.142	Expression:	mouse_lung_average_expression.5	Expression:	human_testis_diffexprs_tstat_clusters.6	Expression:	mouse_digestive_adult_diffexprs_down_genes_clusters.14	Expression:	human_retina_projected_pcaloadings_clusters.104	Expression:	human_retina2_projected_pcaloadings_clusters_pre_def.7	Expression:	human_pancreas_diffexprs_genes_clusters.8
BEST2	ENSG00000039987	19_13098993_C_G	-0.228904	943	24	FALSE	Expression:	human_gut_epi_projected_pcaloadings.89	Expression:	human_gut_epi_projected_pcaloadings_clusters_pre_def.38	Expression:	human_brain2_diffexprs_down_genes_clusters_pre_def.24	Expression:	mouse_brain4_neurons_diffexprs_genes_clusters.4	Expression:	human_gut_epi_projected_pcaloadings_clusters.64	Pathway:	GO:0007606	Expression:	human_brain2_diffexprs_down_genes_clusters_pre_def.19	Pathway:	sensory	Expression:	mouse_islets_projected_pcaloadings_clusters.6	Expression:	human_gut_epi_projected_pcaloadings_clusters.18
ZSWIM4	ENSG00000132003	19_13950206_A_G	0.405429	944	1	TRUE	Expression:	human_lung_projected_icaloadings.35	Expression:	human_lung_projected_pcaloadings.76	Expression:	human_lung_projected_pcaloadings.92	Expression:	human_placenta_diffexprs_genes_clusters.10	Expression:	mouse_nerve_projected_pcaloadings.45	Expression:	human_lung_projected_pcaloadings.79	Expression:	human_kidney3_projected_pcaloadings_clusters.37	Expression:	human_lung_projected_pcaloadings_clusters.59	Expression:	human_colon2_diffexprs_genes_clusters_pre_def.14	Expression:	mouse_gastrulation_diffexprs_genes_clusters_pre_def.25
CC2D1A	ENSG00000132024	19_13950206_A_G	0.24631	944	2	FALSE	Pathway:	abnormal	excitatory	postsynaptic	currents	PPI:	AKT1	Pathway:	perinatal	lethality,	complete	penetrance	Expression:	human_brain_visualcortex_projected_pcaloadings_clusters.120	Expression:	human_gut_epi_projected_pcaloadings_clusters.34	Expression:	human_brain_visualcortex_projected_pcaloadings.23	Expression:	human_brain4_diffexprs_tstat_clusters.12	Expression:	T.4FP3+25+.Sp	Pathway:	GO:0010740	Expression:	NK.H+.MCMV7.Sp
CACNA1A	ENSG00000141837	19_13950206_A_G	0.228757	944	3	FALSE	Pathway:	dystonia	Expression:	human_gut_epi_projected_pcaloadings_clusters_pre_def.90	Pathway:	cell	differentiation	in	hindbrain	Pathway:	cerebellar	cortex	formation	Pathway:	central	nervous	system	neuron	differentiation	Expression:	human_eye_diffexprs_tstat_clusters.5	Pathway:	abnormal	nervous	system	morphology	Pathway:	abnormal	excitatory	postsynaptic	currents	Pathway:	ventral	spinal	cord	development	Pathway:	abnormal	locomotor	coordination
RFX1	ENSG00000132005	19_13950206_A_G	0.2264	944	4	FALSE	Pathway:	transcription	factor	activity,	RNA	polymerase	II	distal	enhancer	sequence-specific	binding	Pathway:	RNA	polymerase	II	transcription	factor	activity,	sequence-specific	DNA	binding	PPI:	ABL1	Expression:	human_pancreas_projected_pcaloadings.13	PPI:	NCOA3	Expression:	mouse_heart_ko_projected_pcaloadings_clusters.83	Expression:	mouse_nerve_projected_pcaloadings_clusters.206	Expression:	mouse_multiple2_droplet_diffexprs_genes_clusters_pre_def.105	Expression:	mouse_multiple2_bulk_projected_pcaloadings.29	Expression:	T.4FP3+25+.Sp
SAMD1	ENSG00000141858	19_13950206_A_G	0.197042	944	5	FALSE	Expression:	human_bonemarrow_projected_pcaloadings.59	Expression:	human_eye_projected_pcaloadings_clusters.122	Expression:	human_brain3_adult_projected_pcaloadings_clusters_pre_def.222	Expression:	human_eye_projected_pcaloadings_clusters_pre_def.242	Expression:	human_muscle_projected_pcaloadings_clusters.73	Expression:	human_retina2_projected_pcaloadings_clusters_pre_def.40	Expression:	human_lung_diffexprs_genes_clusters_pre_def.9	Expression:	mouse_endothelium_diffexprs_genes_clusters_pre_def.8	Expression:	human_lymphnodes_projected_pcaloadings_clusters.38	Expression:	mouse_gutendoderm_diffexprs_genes_clusters.10
CCDC130	ENSG00000104957	19_13950206_A_G	0.153737	944	6	FALSE	Expression:	human_brain3_adult_projected_pcaloadings_clusters.268	Expression:	Esophagus_Gastroesophageal_Junction	Expression:	mouse_development_diffexprs_genes_clusters.20	Expression:	human_brain3_adult_projected_pcaloadings_clusters_pre_def.217	Expression:	human_brain4_diffexprs_tstat_clusters.12	NA	Expression:	mouse_multiple2_facs_projected_pcaloadings_clusters_pre_def.550	Expression:	Fallopian_Tube	Expression:	human_brain2_projected_pcaloadings.10	Expression:	mouse_multiple2_droplet_diffexprs_genes_clusters_pre_def.38
C19orf53	ENSG00000104979	19_13950206_A_G	0.1364	944	7	FALSE	Expression:	human_brain3_prenatal_diffexprs_tstat_clusters_pre_def.13	Expression:	human_retina2_projected_pcaloadings_clusters_pre_def.27	Expression:	mouse_multiple2_bulk_projected_pcaloadings.20	Expression:	human_brain_frontalcortex_projected_pcaloadings_clusters.118	Expression:	human_hippocampus_projected_pcaloadings_clusters.57	Expression:	human_thymus_projected_pcaloadings_clusters.55	Expression:	human_testis_projected_pcaloadings_clusters.62	Expression:	human_brain4_diffexprs_genes_clusters.12	Expression:	Mo.6C+II-.Bl	Expression:	human_airway_projected_pcaloadings_clusters.36
DCAF15	ENSG00000132017	19_13950206_A_G	0.133251	944	8	FALSE	Expression:	human_monocytes_projected_pcaloadings_clusters_pre_def.36	Expression:	mouse_heart_control_diffexprs_tstat_clusters.15	Expression:	human_retina_projected_pcaloadings_clusters.159	Expression:	human_retina2_projected_pcaloadings_clusters_pre_def.69	Expression:	mouse_digestive_fetal_diffexprs_genes_clusters.29	Expression:	human_monocytes_diffexprs_down_genes_clusters_pre_def.7	Expression:	human_monocytes_diffexprs_down_genes_clusters.5	Expression:	human_fetalblood_projected_pcaloadings_clusters_pre_def.158	Expression:	Tgd.vg4+24alo.e17.Th	Expression:	T.4FP3+25+.Sp
NANOS3	ENSG00000187556	19_13950206_A_G	0.090132	944	9	FALSE	Expression:	mouse_gastrulation_projected_pcaloadings_clusters_pre_def.358	Expression:	human_testis_projected_pcaloadings.31	Expression:	mouse_gastrulation_projected_pcaloadings_clusters_pre_def.356	Expression:	mouse_gastrulation_projected_pcaloadings_clusters_pre_def.355	Expression:	human_testis_projected_pcaloadings.24	NA	Expression:	human_testis_projected_pcaloadings.28	Expression:	mouse_multiple2_facs_projected_pcaloadings_clusters_pre_def.550	Expression:	human_testis_projected_pcaloadings_clusters.38	Expression:	human_testis_projected_pcaloadings_clusters.16
MRI1	ENSG00000037757	19_13950206_A_G	0.075125	944	10	FALSE	Pathway:	aspartate	family	amino	acid	biosynthetic	process	Expression:	human_colon_diffexprs_genes_clusters.3	Expression:	mouse_brain2_projected_pcaloadings_clusters_pre_def.345	Expression:	human_kidney3_projected_pcaloadings_clusters.37	Expression:	human_muscle_projected_pcaloadings.56	Expression:	CD4.1h.LN	Expression:	mouse_airway_projected_pcaloadings_clusters.106	Expression:	mouse_brain4_neurons_projected_pcaloadings_clusters.246	Expression:	Tgd.vg4+24alo.e17.Th	Expression:	Artery_Coronary
IL27RA	ENSG00000104998	19_13950206_A_G	0.0323682	944	11	FALSE	Pathway:	regulation	of	isotype	switching	Pathway:	decreased	susceptibility	to	bacterial	infection	Pathway:	regulation	of	immunoglobulin	production	Pathway:	defense	response	to	Gram-positive	bacterium	Pathway:	negative	regulation	of	immune	response	Expression:	mouse_kidney_projected_pcaloadings_clusters.96	Pathway:	somatic	diversification	of	immune	receptors	via	germline	recombination	within	a	single	locus	Pathway:	somatic	cell	DNA	recombination	Pathway:	GO:0042742	Pathway:	negative	regulation	of	immune	system	process
C19orf57	ENSG00000132016	19_13950206_A_G	0.0210193	944	12	FALSE	Expression:	human_testis_projected_pcaloadings_clusters.62	Expression:	human_bonemarrow_projected_icaloadings.19	Expression:	mouse_vagina_projected_pcaloadings_clusters.83	Expression:	human_testis_projected_pcaloadings_clusters.38	Expression:	mouse_immune_projected_pcaloadings.75	Expression:	mouse_multiple2_bulk_projected_pcaloadings.70	Expression:	mouse_brain2_projected_pcaloadings_clusters_pre_def.183	Expression:	human_hippocampus_diffexprs_genes_clusters.17	Expression:	human_testis_projected_pcaloadings.5	Expression:	human_eye_diffexprs_tstat_clusters.29
PALM3	ENSG00000187867	19_13950206_A_G	-0.00117325	944	13	FALSE	Expression:	mouse_vagina_projected_pcaloadings.85	Expression:	mouse_gutendoderm_projected_pcaloadings_clusters_pre_def.102	Expression:	mouse_hairfollicle_diffexprs_genes_clusters.25	Expression:	mouse_gutendoderm_projected_icaloadings.8	Expression:	mouse_thymus_projected_pcaloadings.52	Expression:	mouse_gutendoderm_projected_pcaloadings.60	Pathway:	negative	regulation	of	signal	transduction	Expression:	mouse_thymus_projected_pcaloadings_clusters.48	Expression:	human_brain2_diffexprs_down_genes_clusters_pre_def.17	Expression:	mouse_hemogenicendothelium_projected_pcaloadings_clusters.38
C19orf67	ENSG00000188032	19_13950206_A_G	-0.0299506	944	14	FALSE	Expression:	mouse_islets_average_expression.9	Expression:	mouse_digestive_adult_diffexprs_down_genes_clusters.10	Expression:	human_brain2_diffexprs_down_genes_clusters_pre_def.5	Expression:	mouse_multiple2_bulk_projected_pcaloadings.20	Expression:	human_brain2_diffexprs_down_genes_clusters.21	Expression:	human_immune_diffexprs_genes_clusters.32	Expression:	mouse_multiple2_bulk_projected_pcaloadings.29	Expression:	mouse_multiple2_bulk_projected_pcaloadings.86	Expression:	mouse_adipocyte_diffexprs_genes_clusters.6	Expression:	mouse_digestive_adult_projected_pcaloadings.35
PODNL1	ENSG00000132000	19_13950206_A_G	-0.104486	944	15	FALSE	Expression:	mouse_kidney_projected_pcaloadings_clusters.96	Expression:	mouse_nerve_projected_pcaloadings_clusters.14	Expression:	mouse_nerve_projected_pcaloadings.39	Expression:	mouse_multiple2_facs_projected_pcaloadings_clusters_pre_def.227	Expression:	human_retina_projected_pcaloadings.49	Expression:	mouse_nerve_projected_pcaloadings.80	Expression:	mouse_multiple2_facs_projected_pcaloadings_clusters_pre_def.57	Pathway:	GO:0005578	Expression:	mouse_thymus_projected_pcaloadings.28	Expression:	mouse_adipocyte_projected_pcaloadings_clusters.85
RLN3	ENSG00000171136	19_13950206_A_G	-0.446533	944	16	FALSE	Pathway:	REACTOME_PEPTIDE_LIGAND:BINDING_RECEPTORS	Expression:	mouse_gutendoderm_projected_pcaloadings_clusters.5	Expression:	human_brain2_projected_pcaloadings.99	PPI:	ADRB2	Expression:	A11.329.171.Chondrocytes	Expression:	human_brain2_diffexprs_down_genes_clusters.20	Expression:	human_brain2_diffexprs_down_genes_clusters_pre_def.21	Expression:	human_brain2_projected_pcaloadings.83	Expression:	human_brain2_diffexprs_down_genes_clusters_pre_def.26	Expression:	human_brain2_diffexprs_down_genes_clusters_pre_def.5
JUND	ENSG00000130522	19_18535607_C_T	0.530825	945	1	TRUE	Pathway:	osteoblast	development	Pathway:	increased	cell	proliferation	Pathway:	response	to	calcium	ion	Pathway:	positive	regulation	of	osteoblast	differentiation	Expression:	human_immune_projected_pcaloadings_clusters.108	Expression:	mouse_hairfollicle_projected_icaloadings.15	Expression:	mouse_gutendoderm_projected_pcaloadings_clusters_pre_def.160	Expression:	mouse_gastrulation_projected_pcaloadings.67	PPI:	JUN	PPI:	SMAD4
FKBP8	ENSG00000105701	19_18535607_C_T	0.48424	945	2	FALSE	Pathway:	protein	peptidyl-prolyl	isomerization	Pathway:	cis-trans	isomerase	activity	Pathway:	peptidyl-prolyl	cis-trans	isomerase	activity	NA	Pathway:	abnormal	suckling	behavior	Pathway:	abnormal	rib	morphology	Pathway:	small	dorsal	root	ganglion	Pathway:	respiratory	distress	Pathway:	abnormal	cerebellum	morphology	Pathway:	positive	regulation	of	transmembrane	receptor	protein	serine/threonine	kinase	signaling	pathway
UBA52	ENSG00000221983	19_18535607_C_T	0.407244	945	3	FALSE	PPI:	UBA7	PPI:	SHH	PPI:	IHH	PPI:	DHH	PPI:	STIP1	PPI:	ST13	PPI:	TRIM33	PPI:	SUFU	PPI:	FOXP3	PPI:	SKI
CRLF1	ENSG00000006016	19_18535607_C_T	0.394314	945	4	FALSE	Pathway:	abnormal	suckling	behavior	Expression:	mouse_hairfollicle_projected_pcaloadings_clusters.150	Expression:	mouse_hemogenicendothelium_projected_pcaloadings_clusters.234	Expression:	mouse_nerve_projected_pcaloadings_clusters.52	Expression:	mouse_development_projected_pcaloadings_clusters.3	Expression:	mouse_adipocyte_projected_icaloadings.43	Expression:	mouse_lung_projected_pcaloadings.86	Expression:	mouse_hemogenicendothelium_diffexprs_genes_clusters.2	Expression:	mouse_adipocyte_projected_pcaloadings_clusters.24	Expression:	mouse_adipocyte_projected_pcaloadings_clusters.118
SSBP4	ENSG00000130511	19_18535607_C_T	0.258903	945	5	FALSE	Expression:	mouse_gastrulation_diffexprs_genes_clusters_pre_def.28	Expression:	mouse_gastrulation_diffexprs_genes_clusters_pre_def.12	Expression:	human_brain2_projected_pcaloadings.8	Expression:	mouse_multiple2_facs_projected_pcaloadings.88	Expression:	mouse_brain4_neurons_projected_pcaloadings_clusters.308	Expression:	human_embryo_projected_pcaloadings_clusters.52	Expression:	mouse_aorta_projected_pcaloadings_clusters_pre_def.39	Expression:	A08.186.211.730.317.357.Hypothalamus	Expression:	human_brain4_projected_pcaloadings_clusters.150	Expression:	human_bladder_projected_pcaloadings.51
ELL	ENSG00000105656	19_18535607_C_T	0.251548	945	6	FALSE	PPI:	EAF2	PPI:	MLLT3	PPI:	MLLT1	Pathway:	nuclear	speck	Pathway:	GO:0019058	Pathway:	GO:0022415	Pathway:	in	utero	embryonic	development	Pathway:	viral	PPI:	CCNT1	Expression:	human_testis_projected_pcaloadings.80
LSM4	ENSG00000130520	19_18535607_C_T	0.239583	945	7	FALSE	Expression:	mouse_digestive_fetal_projected_pcaloadings_clusters.6	Expression:	mouse_airway_projected_pcaloadings_clusters.34	Expression:	mouse_nerve_diffexprs_genes_clusters_pre_def.18	Expression:	mouse_multiple2_droplet_projected_pcaloadings_clusters.350	PPI:	PABPC1	Expression:	T.8MemKLRG1-CD127+.Sp.d8.LisOVA	Expression:	human_thymus_projected_pcaloadings.99	Expression:	mouse_multiple2_bulk_projected_icaloadings.28	Expression:	human_embryo_projected_pcaloadings_clusters.17	Expression:	mouse_airway_projected_pcaloadings_clusters.113
PDE4C	ENSG00000105650	19_18535607_C_T	0.233497	945	8	FALSE	Pathway:	cAMP	catabolic	process	Pathway:	cyclic	nucleotide	catabolic	process	Pathway:	REACTOME_G_ALPHA_S_SIGNALLING_EVENTS	Expression:	human_lung_projected_icaloadings.35	Expression:	human_lung_projected_pcaloadings_clusters_pre_def.17	Expression:	human_lung_projected_pcaloadings_clusters_pre_def.37	Expression:	human_lung_projected_pcaloadings_clusters.17	Expression:	human_airway_projected_pcaloadings.81	Expression:	mouse_brain_projected_icaloadings.14	Expression:	human_lung_projected_pcaloadings_clusters.60
ISYNA1	ENSG00000105655	19_18535607_C_T	0.221551	945	9	FALSE	Pathway:	KEGG_INOSITOL_PHOSPHATE_METABOLISM	Expression:	mouse_endothelium_average_expression.7	Expression:	mouse_endothelium_projected_pcaloadings_clusters.61	Expression:	mouse_multiple_average_expression.35	Expression:	mouse_aorta_projected_pcaloadings_clusters.88	Expression:	human_brain4_projected_pcaloadings.86	Expression:	human_kidney2_projected_pcaloadings_clusters.10	Expression:	mouse_gutendoderm_projected_pcaloadings.92	Expression:	mouse_multiple_projected_pcaloadings_clusters.341	Expression:	mouse_aorta_projected_pcaloadings_clusters_pre_def.39
RAB3A	ENSG00000105649	19_18535607_C_T	0.155744	945	10	FALSE	Pathway:	increased	synaptic	depression	Pathway:	positive	regulation	of	ATPase	activity	PPI:	CCDC64B	PPI:	RABAC1	Pathway:	post-embryonic	development	Expression:	human_lung_projected_pcaloadings_clusters_pre_def.17	Expression:	human_brain4_projected_pcaloadings_clusters.5	PPI:	PPFIA1	Pathway:	sensory	Expression:	human_lung_projected_pcaloadings_clusters.17
KXD1	ENSG00000105700	19_18535607_C_T	0.147745	945	11	FALSE	Expression:	T.8EffKLRG1+CD127-.Sp.d8.LisOVA	Expression:	mouse_brain2_projected_pcaloadings_clusters_pre_def.295	Expression:	mouse_development_diffexprs_genes_clusters_pre_def.21	Expression:	T.8MemKLRG1-CD127+.Sp.d8.LisOVA	Expression:	human_brain3_prenatal_projected_pcaloadings.79	Expression:	human_placenta_projected_pcaloadings.70	Expression:	mouse_nerve_projected_pcaloadings_clusters_pre_def.46	Expression:	mouse_nerve_projected_pcaloadings_clusters_pre_def.57	Expression:	A10.615.789.Serous.Membrane	Expression:	mouse_epithelium_projected_pcaloadings.86
KIAA1683	ENSG00000130518	19_18535607_C_T	0.143279	945	12	FALSE	Expression:	human_lung_projected_pcaloadings_clusters_pre_def.17	Expression:	human_lung_projected_icaloadings.35	Expression:	human_intestine_projected_pcaloadings.53	Expression:	mouse_digestive_fetal_projected_pcaloadings_clusters.113	Expression:	human_lung_projected_pcaloadings_clusters.17	Expression:	mouse_digestive_fetal_diffexprs_tstat_clusters.2	Expression:	human_intestine_projected_pcaloadings_clusters.30	Expression:	mouse_digestive_adult_projected_pcaloadings.25	Expression:	human_intestine_projected_pcaloadings_clusters.70	Expression:	human_gut_fib_projected_pcaloadings_clusters_pre_def.107
IFI30	ENSG00000216490	19_18535607_C_T	0.112156	945	13	FALSE	Pathway:	negative	regulation	of	fibroblast	proliferation	Expression:	human_airway_projected_pcaloadings_clusters_pre_def.189	Pathway:	GO:0002504	Pathway:	regulation	of	fibroblast	proliferation	Expression:	mouse_epithelium_projected_pcaloadings.86	Expression:	human_airway_projected_pcaloadings.81	Pathway:	fibroblast	proliferation	Expression:	human_immune_projected_pcaloadings.18	Expression:	human_airway_projected_pcaloadings_clusters.140	Expression:	human_airway_projected_pcaloadings.38
MPV17L2	ENSG00000254858	19_18535607_C_T	0.105794	945	14	FALSE	Expression:	human_muscle_projected_pcaloadings_clusters.9	Expression:	human_lung_projected_pcaloadings_clusters_pre_def.17	Expression:	mouse_hemogenicendothelium_diffexprs_genes_clusters_pre_def.2	Expression:	mouse_digestive_fetal_diffexprs_genes_clusters.15	Expression:	mouse_gutendoderm_diffexprs_genes_clusters_pre_def.1	Expression:	mouse_multiple2_facs_projected_pcaloadings_clusters_pre_def.430	Expression:	mouse_brain2_projected_pcaloadings_clusters_pre_def.114	Expression:	mouse_nerve_projected_pcaloadings_clusters.46	Expression:	mouse_adipocyte_projected_pcaloadings.36	Expression:	human_brain3_adult_projected_pcaloadings_clusters.180
C19orf60	ENSG00000006015	19_18535607_C_T	0.098309	945	15	FALSE	Expression:	human_brain2_projected_pcaloadings.8	Expression:	human_brain3_adult_projected_pcaloadings_clusters_pre_def.33	Expression:	human_brain4_projected_pcaloadings_clusters.150	Expression:	human_brain_cerebellarhem_projected_pcaloadings_clusters.24	Expression:	human_brain_visualcortex_projected_icaloadings.34	Expression:	human_brain3_adult_projected_pcaloadings_clusters_pre_def.222	Expression:	mouse_multiple2_droplet_projected_pcaloadings_clusters_pre_def.590	Expression:	mouse_brain4_bnst_projected_pcaloadings_clusters.253	Expression:	human_prostate_projected_pcaloadings.8	Expression:	mouse_brain4_neurons_projected_pcaloadings_clusters.313
PGPEP1	ENSG00000130517	19_18535607_C_T	0.0830652	945	16	FALSE	Expression:	mouse_development_projected_pcaloadings.90	Expression:	mouse_multiple2_facs_diffexprs_genes_clusters_pre_def.41	Expression:	mouse_development_projected_pcaloadings_clusters_pre_def.97	Expression:	human_placenta_diffexprs_genes_clusters.10	Expression:	A10.690.Muscles	Expression:	mouse_development_projected_pcaloadings_clusters_pre_def.100	Expression:	A02.633.567.850.Quadriceps.Muscle	Expression:	human_fetalblood_diffexprs_genes_clusters_pre_def.29	Expression:	A05.810.453.324.Kidney.Cortex	Expression:	mouse_development_diffexprs_genes_clusters_pre_def.21
KLHL26	ENSG00000167487	19_18535607_C_T	0.0705044	945	17	FALSE	Expression:	human_thymus_projected_pcaloadings.80	Expression:	human_thymus_projected_icaloadings.31	Expression:	mouse_hemogenicendothelium_diffexprs_genes_clusters.19	Expression:	mouse_multiple2_droplet_projected_pcaloadings_clusters_pre_def.663	Expression:	human_thymus_projected_pcaloadings.72	Expression:	human_brain3_adult_projected_pcaloadings_clusters.217	Expression:	human_placenta_projected_pcaloadings.70	Expression:	mouse_multiple2_droplet_projected_pcaloadings_clusters_pre_def.289	Expression:	mouse_muscle_diffexprs_genes_clusters.9	Expression:	mouse_hemogenicendothelium_diffexprs_genes_clusters.5
TMEM59L	ENSG00000105696	19_18535607_C_T	0.0660525	945	18	FALSE	Expression:	mouse_multiple2_droplet_projected_pcaloadings_clusters_pre_def.289	Expression:	mouse_airway_projected_pcaloadings_clusters.36	Expression:	human_prostate_projected_pcaloadings_clusters.141	Expression:	human_prostate_average_expression.15	Expression:	human_prostate_projected_icaloadings.45	Expression:	human_pancreasductal_projected_pcaloadings.64	Expression:	mouse_digestive_fetal_diffexprs_genes_clusters.27	Expression:	mouse_gastrulation_projected_pcaloadings.83	Expression:	human_brain4_projected_pcaloadings.92	Expression:	mouse_multiple2_droplet_projected_pcaloadings_clusters.177
GDF15	ENSG00000130513	19_18535607_C_T	-0.0956527	945	19	FALSE	Pathway:	abnormal	somatic	nervous	system	morphology	Pathway:	decreased	sensory	neuron	number	Expression:	mouse_multiple2_facs_projected_pcaloadings_clusters_pre_def.135	Expression:	mouse_multiple2_facs_projected_pcaloadings_clusters_pre_def.136	Pathway:	growth	factor	activity	Expression:	mouse_multiple2_facs_projected_pcaloadings_clusters_pre_def.134	Expression:	mouse_multiple2_facs_projected_pcaloadings_clusters.68	Expression:	human_lung_projected_pcaloadings_clusters_pre_def.143	Expression:	mouse_kidney_projected_pcaloadings_clusters.155	Pathway:	GO:0007179
LRRC25	ENSG00000175489	19_18535607_C_T	-0.117502	945	20	FALSE	Expression:	mouse_nerve_projected_pcaloadings_clusters_pre_def.57	Expression:	mouse_aorta_projected_pcaloadings.96	Expression:	human_gut_imm_projected_pcaloadings_clusters_pre_def.193	Expression:	mouse_endothelium_projected_pcaloadings_clusters.2	Expression:	human_gut_imm_projected_pcaloadings.19	Expression:	mouse_multiple2_droplet_projected_pcaloadings_clusters_pre_def.566	Expression:	human_gut_imm_projected_pcaloadings_clusters.102	Expression:	human_gut_imm_projected_icaloadings.13	Expression:	human_lung_diffexprs_genes_clusters_pre_def.8	Expression:	human_nk_projected_pcaloadings.12
PIK3R2	ENSG00000268173	19_18535607_C_T	-0.168879	945	21	FALSE	PPI:	ERBB4	PPI:	RHOD	PPI:	RHOF	PPI:	RHOH	PPI:	FGF4	PPI:	RHOJ	PPI:	RHOBTB1	PPI:	RHOU	PPI:	IGF1R	Expression:	human_kidney3_projected_pcaloadings.21
TSHZ3	ENSG00000121297	19_31827698_A_G	0.496946	946	1	TRUE	Pathway:	abnormal	ureter	development	Pathway:	regulation	of	smooth	muscle	cell	differentiation	Pathway:	cell	differentiation	involved	in	kidney	development	Pathway:	regulation	of	respiratory	gaseous	exchange	Pathway:	respiratory	system	process	Pathway:	hydronephrosis	Expression:	mouse_brain2_projected_pcaloadings.35	Expression:	mouse_brain4_neurons_projected_pcaloadings.71	Pathway:	abnormal	ureter	morphology	Expression:	mouse_brain2_projected_pcaloadings.21
CAPNS1	ENSG00000126247	19_36881643_A_G	0.244366	948	1	TRUE	PPI:	CAPN2	Pathway:	protein	heterodimerization	activity	Expression:	human_immune_projected_pcaloadings_clusters.44	Pathway:	embryonic	lethality	during	organogenesis,	complete	penetrance	Pathway:	abnormal	vitelline	vasculature	morphology	Expression:	human_immune_projected_pcaloadings.83	Expression:	mouse_aorta_projected_pcaloadings.24	Expression:	human_brain3_prenatal_diffexprs_genes_clusters_pre_def.4	Expression:	mouse_hairfollicle_projected_pcaloadings_clusters.14	Expression:	mouse_multiple2_bulk_projected_pcaloadings.50
ZNF565	ENSG00000196357	19_36881643_A_G	0.154643	948	2	FALSE	Expression:	mouse_multiple2_facs_diffexprs_genes_clusters_pre_def.116	Expression:	mouse_muscle_diffexprs_genes_clusters.9	Expression:	human_kidney2_projected_pcaloadings_clusters.150	Expression:	mouse_heart_control_projected_pcaloadings_clusters.127	Expression:	human_brain2_projected_pcaloadings.36	Expression:	mouse_immune_projected_pcaloadings.55	Expression:	mouse_multiple2_droplet_projected_pcaloadings_clusters_pre_def.289	PPI:	HNRNPAB	Expression:	A10.615.789.Serous.Membrane	Expression:	mouse_muscle_projected_pcaloadings_clusters.177
ZNF566	ENSG00000186017	19_36881643_A_G	0.141342	948	3	FALSE	Expression:	human_coloncancer_diffexprs_genes_clusters_pre_def.15	Expression:	mouse_multiple2_bulk_projected_pcaloadings.50	Expression:	human_coloncancer_projected_pcaloadings_clusters_pre_def.427	Expression:	mouse_multiple2_bulk_projected_pcaloadings.52	Expression:	mouse_vagina_projected_pcaloadings.96	Expression:	T.8MemKLRG1-CD127+.Sp.d8.LisOVA	Expression:	mouse_muscle_diffexprs_genes_clusters.9	Expression:	mouse_brain2_projected_pcaloadings_clusters_pre_def.326	Expression:	human_immune_diffexprs_genes_clusters.27	Expression:	mouse_brain4_bnst_diffexprs_down_genes_clusters.5
ZNF260	ENSG00000254004	19_36881643_A_G	0.106644	948	4	FALSE	Expression:	human_brain3_prenatal_diffexprs_genes_clusters_pre_def.7	Expression:	T.8EffKLRG1+CD127-.Sp.d8.LisOVA	Expression:	human_retina2_projected_pcaloadings_clusters_pre_def.50	Expression:	mouse_brain2_diffexprs_genes_clusters_pre_def.20	Expression:	human_brain_cerebellarhem_projected_pcaloadings_clusters.98	Expression:	mouse_multiple_diffexprs_genes_clusters.49	Expression:	A10.615.789.Serous.Membrane	Expression:	mouse_brain_projected_icaloadings.22	Expression:	human_gut_imm_projected_pcaloadings_clusters_pre_def.226	Expression:	human_coloncancer_projected_pcaloadings_clusters_pre_def.185
ZNF146	ENSG00000167635	19_36881643_A_G	0.0343346	948	5	FALSE	Pathway:	heparin	binding	Pathway:	glycosaminoglycan	binding	Expression:	human_brain_cerebellarhem_projected_pcaloadings.94	Expression:	mouse_adipocyte_diffexprs_genes_clusters.2	Expression:	human_gut_fib_projected_pcaloadings_clusters.30	Expression:	mouse_multiple2_bulk_projected_pcaloadings.99	Pathway:	polysaccharide	binding	Pathway:	pattern	binding	Expression:	mouse_multiple2_facs_projected_pcaloadings_clusters_pre_def.595	Expression:	human_pbmc_projected_pcaloadings_clusters.99
ZNF382	ENSG00000161298	19_36881643_A_G	0.00351509	948	6	FALSE	Expression:	human_nk_diffexprs_genes_clusters.9	Expression:	mouse_thymus_projected_pcaloadings_clusters.155	Expression:	mouse_brain2_projected_pcaloadings_clusters_pre_def.49	Expression:	mouse_gastrulation_projected_pcaloadings_clusters_pre_def.69	PPI:	HNRNPAB	Expression:	human_bonemarrow_diffexprs_genes_clusters.3	Expression:	human_brain_cerebellarhem_diffexprs_tstat_clusters.6	Expression:	human_retina2_projected_pcaloadings_clusters.150	Expression:	human_hippocampus_diffexprs_genes_clusters.15	PPI:	VTA1
COX7A1	ENSG00000161281	19_36881643_A_G	-0.0157905	948	7	FALSE	Expression:	mouse_nerve_diffexprs_genes_clusters_pre_def.14	Expression:	human_ileum_projected_pcaloadings_clusters.108	Expression:	human_lung_projected_pcaloadings_clusters.168	Expression:	mouse_aorta_projected_pcaloadings.64	Expression:	mouse_nerve_projected_icaloadings.34	Expression:	mouse_endothelium_projected_pcaloadings_clusters_pre_def.97	Expression:	mouse_endothelium_projected_pcaloadings.80	Expression:	mouse_nerve_diffexprs_genes_clusters.15	Expression:	mouse_endothelium_projected_pcaloadings_clusters_pre_def.29	Expression:	human_brain_visualcortex_projected_pcaloadings.94
ZFP82	ENSG00000181007	19_36881643_A_G	-0.039329	948	8	FALSE	Expression:	human_colon_projected_icaloadings.32	Expression:	human_coloncancer_diffexprs_tstat_clusters_pre_def.16	Expression:	human_brain3_prenatal_diffexprs_tstat_clusters_pre_def.24	Expression:	mouse_adipocyte_diffexprs_genes_clusters.2	Expression:	A10.615.789.Serous.Membrane	Expression:	mouse_brain_projected_pcaloadings.60	Expression:	human_monocytes_projected_pcaloadings.21	Expression:	human_brain3_adult_projected_pcaloadings_clusters_pre_def.19	Expression:	human_brain2_diffexprs_down_genes_clusters.14	Expression:	mouse_multiple2_droplet_projected_pcaloadings_clusters.279
ZFP14	ENSG00000142065	19_36881643_A_G	-0.0486654	948	9	FALSE	Expression:	mouse_multiple2_facs_projected_pcaloadings_clusters.334	Expression:	mouse_multiple2_facs_projected_pcaloadings_clusters_pre_def.618	Expression:	mouse_multiple2_droplet_projected_pcaloadings_clusters_pre_def.550	Expression:	T.8MemKLRG1-CD127+.Sp.d8.LisOVA	PPI:	HNRNPAB	Expression:	mouse_digestive_adult_projected_icaloadings.50	Expression:	Pituitary	Expression:	human_brain_frontalcortex_projected_pcaloadings_clusters.96	PPI:	VTA1	Expression:	human_fetalblood_diffexprs_genes_clusters_pre_def.33
ZNF461	ENSG00000197808	19_36881643_A_G	-0.141692	948	10	FALSE	PPI:	SF1	PPI:	HNRNPAB	Expression:	human_bonemarrow_diffexprs_genes_clusters.3	Expression:	A11.329.171.Chondrocytes	Expression:	human_monocytes_projected_pcaloadings.21	Expression:	human_brain3_adult_projected_pcaloadings_clusters.28	PPI:	VTA1	PPI:	SNRPG	Expression:	human_hippocampus_diffexprs_genes_clusters.25	Expression:	A10.549.400.Lymph.Nodes
ZNF529	ENSG00000186020	19_36881643_A_G	-0.241922	948	11	FALSE	Expression:	human_retina2_projected_pcaloadings_clusters.150	Expression:	human_intestine_projected_pcaloadings_clusters.70	Expression:	A14.724.557.Nasopharynx	PPI:	HNRNPAB	Expression:	human_ileum_diffexprs_genes_clusters.10	Expression:	human_kidney_diffexprs_genes_clusters.9	Expression:	human_brain_cerebellarhem_diffexprs_tstat_clusters.6	Expression:	human_coloncancer_projected_pcaloadings_clusters_pre_def.9	PPI:	VTA1	Expression:	human_brain2_projected_pcaloadings.8
LTBP4	ENSG00000090006	19_41117300_A_G	0.822502	949	1	TRUE	Pathway:	emphysema	Pathway:	abnormal	pulmonary	elastic	fiber	morphology	Pathway:	overexpanded	pulmonary	alveoli	Pathway:	transforming	growth	factor	beta-activated	receptor	activity	Pathway:	transmembrane	receptor	protein	kinase	activity	Pathway:	regulation	of	transforming	growth	factor	beta	receptor	signaling	pathway	Pathway:	transmembrane	receptor	protein	serine/threonine	kinase	activity	Pathway:	abnormal	pulmonary	alveolus	wall	morphology	Pathway:	abnormal	intestinal	goblet	cell	morphology	Pathway:	colitis
NUMBL	ENSG00000105245	19_41117300_A_G	0.569889	949	2	FALSE	Pathway:	cell	proliferation	in	forebrain	PPI:	LNX2	PPI:	FXR1	PPI:	PARD6B	Pathway:	neural	precursor	cell	proliferation	PPI:	EHD1	PPI:	AUP1	PPI:	WWP1	PPI:	AP2S1	Pathway:	forebrain	generation	of	neurons
SERTAD3	ENSG00000167565	19_41117300_A_G	0.477053	949	3	FALSE	Expression:	human_thymus_projected_pcaloadings.44	Expression:	human_monocytes_diffexprs_genes_clusters_pre_def.10	NA	Expression:	mouse_brain4_neurons_projected_pcaloadings_clusters.278	Expression:	mouse_multiple2_droplet_projected_pcaloadings_clusters_pre_def.346	Expression:	human_prostate_projected_pcaloadings_clusters.26	Pathway:	regulation	of	growth	Expression:	Esophagus_Gastroesophageal_Junction	Expression:	human_brain2_projected_icaloadings.33	Expression:	human_nk_projected_pcaloadings.46
SERTAD1	ENSG00000197019	19_41117300_A_G	0.468962	949	4	FALSE	Pathway:	decreased	pancreatic	beta	cell	mass	Expression:	human_lymphnodes_projected_icaloadings.7	Expression:	human_tcell_projected_pcaloadings.90	Expression:	human_lymphnodes_projected_pcaloadings_clusters.2	Expression:	human_retina2_projected_pcaloadings.39	Expression:	human_tcell_projected_pcaloadings.99	Expression:	mouse_endothelium_diffexprs_genes_clusters_pre_def.11	Expression:	mouse_endothelium_projected_icaloadings.22	Expression:	mouse_digestive_fetal_projected_icaloadings.13	Expression:	human_immune_projected_pcaloadings.62
PRX	ENSG00000105227	19_41117300_A_G	0.290903	949	5	FALSE	Expression:	mouse_nerve_projected_pcaloadings_clusters.145	Expression:	mouse_multiple2_droplet_projected_pcaloadings_clusters_pre_def.259	Pathway:	GO:0021675	Expression:	mouse_endothelium_projected_pcaloadings_clusters.35	Expression:	mouse_multiple2_droplet_projected_pcaloadings_clusters.210	Expression:	human_brain3_adult_projected_pcaloadings_clusters_pre_def.99	Expression:	mouse_multiple2_droplet_projected_pcaloadings_clusters.206	Pathway:	cellular	Expression:	mouse_lung_projected_pcaloadings.96	Expression:	human_lung_projected_pcaloadings_clusters_pre_def.37
ITPKC	ENSG00000086544	19_41117300_A_G	0.27008	949	6	FALSE	Expression:	human_lung_projected_pcaloadings.92	Expression:	human_lymphnodes_projected_pcaloadings.89	Expression:	human_placenta_diffexprs_genes_clusters.10	Expression:	human_lung_projected_pcaloadings_clusters_pre_def.74	Expression:	human_prostate_projected_pcaloadings_clusters.98	Expression:	human_prostate_projected_pcaloadings_clusters.26	Expression:	human_kidney3_projected_pcaloadings.85	Expression:	human_prostate_projected_pcaloadings_clusters.35	Expression:	human_prostate_projected_pcaloadings_clusters.110	Expression:	mouse_gutendoderm_projected_pcaloadings_clusters_pre_def.55
RAB4B	ENSG00000167578	19_41117300_A_G	0.229656	949	7	FALSE	Pathway:	abnormal	chondrocyte	morphology	Expression:	mouse_endothelium_diffexprs_genes_clusters.18	Expression:	human_lung_projected_pcaloadings_clusters_pre_def.37	Pathway:	GTP	binding	Expression:	human_brain2_projected_pcaloadings.41	Pathway:	guanyl	ribonucleotide	binding	Pathway:	guanyl	nucleotide	binding	Expression:	human_lung_projected_pcaloadings_clusters_pre_def.266	Expression:	mouse_gastrulation_projected_pcaloadings_clusters_pre_def.43	Expression:	human_lung_projected_pcaloadings_clusters.59
SNRPA	ENSG00000077312	19_41117300_A_G	0.226827	949	8	FALSE	Expression:	human_coloncancer_diffexprs_genes_clusters_pre_def.38	Expression:	mouse_islets_average_expression.9	Expression:	mouse_multiple2_droplet_diffexprs_genes_clusters_pre_def.77	Expression:	human_nk_projected_pcaloadings.97	Expression:	mouse_microglia_projected_pcaloadings_clusters.4	Expression:	Esophagus_Gastroesophageal_Junction	Expression:	mouse_digestive_adult_projected_pcaloadings_clusters.16	Expression:	human_nk_projected_pcaloadings.61	Expression:	mouse_multiple2_facs_diffexprs_tstat_clusters_pre_def.66	Expression:	mouse_epithelium_projected_pcaloadings_clusters.15
SPTBN4	ENSG00000160460	19_41117300_A_G	0.18882	949	9	FALSE	Pathway:	axonal	dystrophy	Pathway:	cortical	cytoskeleton	Pathway:	cell	cortex	part	PPI:	KCNQ3	Pathway:	cortical	actin	cytoskeleton	Pathway:	abnormal	optic	nerve	morphology	Pathway:	abnormal	cerebellum	morphology	Pathway:	adult	behavior	Pathway:	abnormal	sciatic	nerve	morphology	Pathway:	cytoskeletal	anchoring	at	plasma	membrane
BLVRB	ENSG00000090013	19_41117300_A_G	0.177248	949	10	FALSE	Pathway:	steroid	dehydrogenase	activity,	acting	on	the	CH-OH	group	of	donors,	NAD	or	NADP	as	acceptor	Expression:	mouse_development_projected_pcaloadings_clusters.217	Expression:	mouse_development_projected_pcaloadings_clusters_pre_def.297	Expression:	mouse_gastrulation_diffexprs_tstat_clusters_pre_def.8	Expression:	mouse_microglia_projected_pcaloadings.80	Expression:	human_coloncancer_projected_pcaloadings.49	Pathway:	cofactor	binding	Expression:	human_immune_projected_pcaloadings_clusters.342	Expression:	mouse_development_projected_pcaloadings_clusters_pre_def.295	Expression:	mouse_multiple_diffexprs_tstat_clusters.17
PLD3	ENSG00000105223	19_41117300_A_G	0.132296	949	11	FALSE	NA	Expression:	mouse_multiple2_droplet_projected_pcaloadings_clusters.69	Expression:	mouse_aorta_projected_pcaloadings.54	Expression:	mouse_multiple_projected_pcaloadings_clusters.69	Expression:	human_hippocampus_projected_pcaloadings.50	Expression:	mouse_aorta_diffexprs_genes_clusters.1	Expression:	mouse_lung_projected_pcaloadings_clusters.14	Expression:	human_lung_projected_pcaloadings.90	Expression:	mouse_lung_projected_pcaloadings.21	Expression:	mouse_gutendoderm_projected_pcaloadings_clusters_pre_def.17
C19orf54	ENSG00000188493	19_41117300_A_G	0.122441	949	12	FALSE	Expression:	mouse_multiple2_bulk_projected_pcaloadings.46	Expression:	human_brain2_projected_icaloadings.33	Expression:	human_lung_projected_pcaloadings_clusters_pre_def.266	Expression:	human_brain2_average_expression.3	Expression:	mouse_digestive_adult_projected_pcaloadings.35	Expression:	A05.810.453.324.Kidney.Cortex	Expression:	human_lung_diffexprs_genes_clusters_pre_def.21	Expression:	mouse_hairfollicle_diffexprs_genes_clusters.16	Expression:	mouse_multiple2_bulk_projected_pcaloadings.34	Expression:	mouse_gastrulation_diffexprs_genes_clusters_pre_def.37
ADCK4	ENSG00000123815	19_41117300_A_G	0.105416	949	13	FALSE	Expression:	human_gut_fib_projected_pcaloadings.85	Expression:	human_coloncancer_diffexprs_genes_clusters_pre_def.38	Expression:	mouse_multiple2_droplet_projected_pcaloadings_clusters_pre_def.533	Expression:	mouse_brain2_projected_pcaloadings_clusters.116	Expression:	Mo.6C+II-.Bl	Expression:	mouse_multiple2_droplet_projected_pcaloadings_clusters.145	Expression:	human_coloncancer_diffexprs_tstat_clusters_pre_def.16	Expression:	human_brain2_average_expression.7	Expression:	mouse_multiple2_droplet_projected_pcaloadings_clusters_pre_def.150	Expression:	mouse_multiple2_droplet_projected_pcaloadings_clusters_pre_def.639
SHKBP1	ENSG00000160410	19_41117300_A_G	0.0761373	949	14	FALSE	PPI:	PDZK1	Expression:	human_muscle_projected_pcaloadings_clusters.73	Expression:	human_monocytes_diffexprs_genes_clusters_pre_def.6	Expression:	mouse_gutendoderm_projected_pcaloadings.70	Expression:	mouse_gutendoderm_projected_pcaloadings_clusters.5	Expression:	mouse_multiple2_droplet_projected_pcaloadings_clusters_pre_def.346	Expression:	mouse_gutendoderm_projected_pcaloadings.69	Expression:	mouse_brain2_projected_pcaloadings_clusters_pre_def.345	Expression:	mouse_brain2_projected_pcaloadings_clusters_pre_def.237	Expression:	human_testis_projected_pcaloadings_clusters.4
EGLN2	ENSG00000269858	19_41117300_A_G	0.0245254	949	15	FALSE	PPI:	AJUBA	PPI:	EPAS1	Expression:	human_testis_projected_pcaloadings_clusters.62	Expression:	human_brain3_prenatal_projected_pcaloadings_clusters_pre_def.5	Expression:	human_muscle_projected_pcaloadings_clusters.3	Expression:	human_immune_diffexprs_genes_clusters.32	Expression:	human_pbmc_diffexprs_genes_clusters.13	Expression:	human_monocytes_diffexprs_genes_clusters_pre_def.2	Expression:	human_monocytes_diffexprs_genes_clusters.2	PPI:	HIF1A
HIPK4	ENSG00000160396	19_41117300_A_G	-0.0920864	949	16	FALSE	Expression:	human_brain3_adult_diffexprs_genes_clusters.29	Expression:	human_brain3_adult_projected_pcaloadings_clusters.137	Expression:	human_lung_projected_pcaloadings_clusters_pre_def.88	Expression:	mouse_multiple2_facs_projected_pcaloadings_clusters_pre_def.250	Expression:	mouse_brain2_projected_pcaloadings_clusters_pre_def.93	Expression:	human_lung_projected_pcaloadings_clusters_pre_def.37	Expression:	mouse_immune_projected_pcaloadings.75	Expression:	human_lung_projected_icaloadings.35	Expression:	mouse_immune_average_expression.78	Expression:	mouse_immune_diffexprs_tstat_clusters_pre_def.78
MIA	ENSG00000261857	19_41117300_A_G	-0.142855	949	17	FALSE	Expression:	human_gut_epi_projected_pcaloadings.83	Expression:	mouse_aorta_projected_pcaloadings_clusters.13	Expression:	human_gut_fib_projected_pcaloadings_clusters.83	Expression:	human_gut_fib_projected_pcaloadings_clusters_pre_def.113	Expression:	human_synovialfibroblast_projected_pcaloadings.38	Expression:	mouse_aorta_projected_icaloadings.36	Expression:	human_airway_projected_icaloadings.23	Expression:	human_gut_epi_projected_pcaloadings_clusters.147	Expression:	human_gut_epi_projected_pcaloadings_clusters_pre_def.145	Expression:	mouse_airway_projected_icaloadings.37
CYP2A6	ENSG00000255974	19_41117300_A_G	-0.245474	949	18	FALSE	Expression:	human_airway_projected_pcaloadings.73	Expression:	human_airway_projected_pcaloadings.58	Expression:	human_lung_projected_pcaloadings_clusters_pre_def.267	Expression:	human_airway_projected_pcaloadings.82	Expression:	human_placenta_projected_pcaloadings.93	Expression:	human_airway_projected_pcaloadings.49	Expression:	human_lung_projected_pcaloadings_clusters_pre_def.279	Expression:	CD4.1h.LN	Expression:	human_airway_projected_pcaloadings.96	Expression:	human_brain2_projected_pcaloadings.41
LTBP4	ENSG00000090006	19_41126140_A_T	0.969932	950	1	TRUE	Pathway:	rectal	prolapse	Pathway:	growth	hormone	secretion	Pathway:	transforming	growth	factor	beta	binding	Pathway:	emphysema	Pathway:	dilated	heart	ventricle	Pathway:	transmembrane	receptor	protein	serine/threonine	kinase	activity	Pathway:	transforming	growth	factor	beta-activated	receptor	activity	PPI:	FBN1	Pathway:	abnormal	pulmonary	elastic	fiber	morphology	Pathway:	transmembrane	receptor	protein	kinase	activity
SERTAD3	ENSG00000167565	19_41126140_A_T	0.432509	950	2	FALSE	Expression:	human_thymus_projected_pcaloadings.99	Expression:	mouse_heart_control_projected_pcaloadings.44	Expression:	mouse_multiple2_droplet_projected_pcaloadings_clusters_pre_def.536	Expression:	mouse_digestive_adult_projected_pcaloadings_clusters.33	Expression:	mouse_immune_average_expression.26	Expression:	mouse_immune_diffexprs_tstat_clusters_pre_def.26	Expression:	A11.872.190.260.Embryoid.Bodies	Expression:	human_prostate_projected_pcaloadings.8	Expression:	human_eye_projected_pcaloadings_clusters.339	Pathway:	cell
NUMBL	ENSG00000105245	19_41126140_A_T	0.368833	950	3	FALSE	PPI:	SUFU	PPI:	PARD6B	Pathway:	axonogenesis	Pathway:	positive	regulation	of	cell	development	Expression:	mouse_multiple2_droplet_projected_pcaloadings_clusters_pre_def.548	Pathway:	dendrite	development	Expression:	human_bladder_projected_pcaloadings.51	PPI:	CTNNB1	PPI:	EHD1	Expression:	mouse_hemogenicendothelium_diffexprs_genes_clusters.19
ITPKC	ENSG00000086544	19_41126140_A_T	0.295513	950	4	FALSE	Expression:	human_airway_projected_pcaloadings.98	Expression:	human_prostate_projected_pcaloadings.34	Expression:	human_kidney3_projected_pcaloadings.83	Expression:	human_prostate_projected_pcaloadings.74	Expression:	human_bladder_projected_pcaloadings_clusters.46	Expression:	human_prostate_projected_pcaloadings_clusters.98	Expression:	mouse_heart_ko_projected_pcaloadings_clusters.94	Expression:	human_lymphnodes_projected_pcaloadings.32	Expression:	human_gut_epi_projected_pcaloadings_clusters.230	Expression:	human_lung_projected_icaloadings.43
SERTAD1	ENSG00000197019	19_41126140_A_T	0.281401	950	5	FALSE	Expression:	mouse_endothelium_projected_pcaloadings.74	Expression:	mouse_airway_diffexprs_tstat_clusters.4	Expression:	human_retina2_projected_pcaloadings.86	Expression:	human_synovialfibroblast_projected_pcaloadings.74	Expression:	mouse_aorta_projected_pcaloadings_clusters_pre_def.39	Expression:	mouse_aorta_projected_pcaloadings_clusters.88	Expression:	human_nk_projected_pcaloadings.58	Pathway:	impaired	glucose	tolerance	Expression:	human_lymphnodes_projected_pcaloadings.14	Expression:	mouse_brain4_bnst_diffexprs_genes_clusters.15
RAB4B	ENSG00000167578	19_41126140_A_T	0.260577	950	6	FALSE	Pathway:	abnormal	chondrocyte	morphology	Expression:	mouse_hairfollicle_diffexprs_genes_clusters.24	Pathway:	growth	factor	activity	Expression:	human_lung_projected_pcaloadings_clusters_pre_def.37	Expression:	human_intestine_projected_pcaloadings_clusters.70	Pathway:	small	Expression:	A08.186.211.730.317.357.Hypothalamus	Expression:	mouse_development_projected_pcaloadings_clusters_pre_def.163	Expression:	human_gut_imm_diffexprs_down_genes_clusters.11	Expression:	human_brain2_projected_pcaloadings.41
SNRPA	ENSG00000077312	19_41126140_A_T	0.247292	950	7	FALSE	Expression:	human_brain3_prenatal_diffexprs_genes_clusters_pre_def.7	Expression:	human_brain4_projected_pcaloadings_clusters.150	Expression:	human_muscle_projected_pcaloadings_clusters.79	Expression:	mouse_microglia_projected_pcaloadings_clusters.4	Expression:	mouse_multiple2_droplet_projected_pcaloadings_clusters_pre_def.584	Expression:	human_retina2_diffexprs_genes_clusters.9	PPI:	HNRNPAB	Expression:	human_nk_projected_pcaloadings.58	Expression:	mouse_multiple2_facs_diffexprs_tstat_clusters_pre_def.66	Expression:	human_kidney_diffexprs_genes_clusters.9
ADCK4	ENSG00000123815	19_41126140_A_T	0.207091	950	8	FALSE	Expression:	human_gut_fib_projected_pcaloadings.99	Expression:	human_fetalblood_diffexprs_genes_clusters.18	Expression:	human_fetalblood_diffexprs_genes_clusters_pre_def.29	Expression:	human_brain2_projected_pcaloadings.8	Expression:	mouse_aorta_projected_pcaloadings_clusters.88	Expression:	A08.186.211.730.317.357.Hypothalamus	Expression:	human_coloncancer_diffexprs_tstat_clusters_pre_def.16	Expression:	mouse_multiple2_facs_diffexprs_genes_clusters_pre_def.112	Expression:	mouse_multiple2_facs_diffexprs_genes_clusters.34	Expression:	Pituitary
C19orf54	ENSG00000188493	19_41126140_A_T	0.205487	950	9	FALSE	Expression:	mouse_endothelium_projected_pcaloadings_clusters.323	Expression:	A05.810.453.324.Kidney.Cortex	Expression:	mouse_multiple2_facs_projected_pcaloadings_clusters_pre_def.595	Expression:	mouse_adipocyte_diffexprs_genes_clusters.2	Expression:	mouse_multiple2_bulk_projected_pcaloadings.46	Expression:	A10.615.789.Serous.Membrane	Expression:	A11.872.190.260.Embryoid.Bodies	Expression:	mouse_hairfollicle_projected_pcaloadings_clusters.122	Expression:	mouse_adipocyte_projected_pcaloadings.75	Expression:	human_bladder_projected_pcaloadings_clusters.98
MIA	ENSG00000261857	19_41126140_A_T	0.182101	950	10	FALSE	Expression:	human_gut_fib_projected_pcaloadings_clusters.88	Expression:	human_gut_fib_projected_pcaloadings_clusters_pre_def.118	Expression:	human_pancreas_projected_icaloadings.29	Expression:	human_synovialfibroblast_projected_pcaloadings.74	Expression:	human_airway_projected_pcaloadings_clusters.115	Expression:	mouse_multiple_projected_pcaloadings_clusters_pre_def.131	Expression:	human_gut_fib_projected_pcaloadings_clusters_pre_def.116	Expression:	human_intestine_projected_pcaloadings_clusters.70	Expression:	human_gut_epi_average_expression.27	Expression:	mouse_digestive_fetal_projected_pcaloadings_clusters.6
PLD3	ENSG00000105223	19_41126140_A_T	0.165538	950	11	FALSE	Pathway:	lipid	Expression:	human_gut_imm_projected_pcaloadings.83	Expression:	mouse_aorta_projected_pcaloadings.89	Expression:	mouse_aorta_projected_pcaloadings.69	Expression:	human_coloncancer_projected_pcaloadings_clusters_pre_def.60	Expression:	mouse_gutendoderm_diffexprs_genes_clusters_pre_def.6	Expression:	mouse_airway_diffexprs_tstat_clusters.6	Expression:	human_lung_projected_pcaloadings.82	Expression:	human_gut_imm_projected_pcaloadings_clusters.132	Expression:	mouse_lung_projected_icaloadings.10
BLVRB	ENSG00000090013	19_41126140_A_T	0.164774	950	12	FALSE	Expression:	mouse_development_projected_pcaloadings_clusters.159	Expression:	mouse_development_projected_pcaloadings_clusters.157	Expression:	mouse_gastrulation_diffexprs_tstat_clusters_pre_def.8	Expression:	mouse_gastrulation_diffexprs_tstat_clusters_pre_def.1	Expression:	mouse_airway_diffexprs_tstat_clusters.30	Expression:	mouse_gutendoderm_diffexprs_genes_clusters.30	Expression:	mouse_multiple_projected_pcaloadings_clusters_pre_def.264	Expression:	mouse_hemogenicendothelium_diffexprs_genes_clusters.2	Expression:	mouse_development_projected_pcaloadings_clusters_pre_def.297	Expression:	mouse_hemogenicendothelium_diffexprs_genes_clusters.19
SHKBP1	ENSG00000160410	19_41126140_A_T	0.1185	950	13	FALSE	Expression:	mouse_brain4_neurons_diffexprs_tstat_clusters.23	Expression:	human_fetalblood_diffexprs_genes_clusters.18	Expression:	human_fetalblood_diffexprs_genes_clusters_pre_def.29	Expression:	human_colon_projected_pcaloadings.32	Expression:	mouse_multiple2_facs_projected_pcaloadings_clusters_pre_def.199	Expression:	mouse_digestive_fetal_projected_pcaloadings_clusters.195	Expression:	human_brain3_adult_diffexprs_tstat_clusters.1	Expression:	human_pancreasductal_projected_pcaloadings.96	Expression:	human_monocytes_diffexprs_tstat_clusters_pre_def.5	Expression:	mouse_heart_control_projected_pcaloadings_clusters.127
SPTBN4	ENSG00000160460	19_41126140_A_T	0.103994	950	14	FALSE	Pathway:	abnormal	mating	frequency	Pathway:	GO:0040018	Expression:	mouse_development_projected_pcaloadings_clusters_pre_def.178	Pathway:	sensory	Expression:	mouse_development_projected_pcaloadings.88	Pathway:	abnormal	cerebellum	morphology	Pathway:	axon	Pathway:	axonogenesis	Expression:	mouse_development_projected_pcaloadings_clusters_pre_def.174	Expression:	mouse_development_projected_pcaloadings.83
EGLN2	ENSG00000269858	19_41126140_A_T	0.0452365	950	15	FALSE	PPI:	SIAH2	PPI:	EPAS1	Expression:	human_coloncancer_diffexprs_genes_clusters_pre_def.15	Expression:	human_thymus_projected_pcaloadings_clusters.33	Expression:	human_gut_imm_projected_pcaloadings_clusters.235	Expression:	human_eye_diffexprs_genes_clusters.29	Expression:	human_colon2_projected_pcaloadings_clusters.126	Expression:	human_gut_fib_diffexprs_genes_clusters_pre_def.3	Expression:	human_colon2_projected_pcaloadings_clusters_pre_def.92	Expression:	human_eye_diffexprs_genes_clusters_pre_def.8
PRX	ENSG00000105227	19_41126140_A_T	-0.0322412	950	16	FALSE	Expression:	mouse_endothelium_projected_pcaloadings_clusters.35	Expression:	mouse_hairfollicle_diffexprs_genes_clusters.24	Expression:	human_lung_projected_pcaloadings_clusters.102	Expression:	human_brain3_adult_projected_pcaloadings_clusters.160	Expression:	human_liver_projected_pcaloadings.81	Expression:	mouse_multiple2_droplet_projected_pcaloadings_clusters.209	Expression:	mouse_multiple2_droplet_projected_pcaloadings_clusters_pre_def.257	Expression:	human_brain3_adult_projected_pcaloadings_clusters.157	Expression:	mouse_multiple2_droplet_projected_pcaloadings_clusters_pre_def.260	Expression:	mouse_multiple2_droplet_projected_pcaloadings_clusters_pre_def.255
HIPK4	ENSG00000160396	19_41126140_A_T	-0.0391266	950	17	FALSE	Expression:	mouse_digestive_adult_projected_pcaloadings_clusters.64	Expression:	A10.690.Muscles	Expression:	human_brain3_adult_projected_pcaloadings_clusters_pre_def.33	Expression:	A02.633.567.850.Quadriceps.Muscle	Expression:	mouse_brain4_bnst_diffexprs_genes_clusters.17	Expression:	human_lung_projected_pcaloadings_clusters_pre_def.17	Expression:	mouse_brain4_neurons_diffexprs_genes_clusters.22	Expression:	human_lung_projected_pcaloadings_clusters_pre_def.37	Expression:	human_brain3_adult_projected_pcaloadings_clusters.4	Expression:	human_lung_projected_pcaloadings_clusters.17
CYP2A6	ENSG00000255974	19_41126140_A_T	-0.334431	950	18	FALSE	Expression:	human_airway_projected_pcaloadings.81	Expression:	human_airway_projected_pcaloadings.73	Expression:	human_airway_projected_pcaloadings.54	PPI:	HNF4A	Expression:	human_airway_projected_pcaloadings.79	Expression:	human_airway_projected_pcaloadings.87	Expression:	T.8EffKLRG1+CD127-.Sp.d8.LisOVA	Expression:	T.8MemKLRG1-CD127+.Sp.d8.LisOVA	Expression:	human_placenta_projected_pcaloadings.30	Expression:	A14.724.557.Nasopharynx
ARHGEF1	ENSG00000076928	19_42404340_A_G	0.510282	951	1	TRUE	PPI:	GNA12	Expression:	mouse_multiple2_facs_diffexprs_genes_clusters_pre_def.36	Pathway:	REACTOME_G_ALPHA_1213_SIGNALLING_EVENTS	Pathway:	REACTOME_SIGNALLING_BY_NGF	Pathway:	regulation	of	cell	morphogenesis	involved	in	differentiation	Pathway:	Rho	guanyl-nucleotide	exchange	factor	activity	Pathway:	guanyl-nucleotide	exchange	factor	activity	Expression:	human_pancreasductal_diffexprs_genes_clusters.4	Pathway:	positive	regulation	of	cellular	component	organization	Expression:	human_brain3_adult_projected_pcaloadings_clusters.288
GRIK5	ENSG00000105737	19_42404340_A_G	0.452129	951	2	FALSE	PPI:	GRIK3	Pathway:	cellular	glucose	homeostasis	Pathway:	cellular	response	to	glucose	stimulus	Pathway:	cellular	response	to	hexose	stimulus	Pathway:	cellular	response	to	monosaccharide	stimulus	Pathway:	cellular	response	to	carbohydrate	stimulus	Pathway:	abnormal	excitatory	postsynaptic	currents	Pathway:	response	to	glucose	PPI:	DLG3	Expression:	mouse_nerve_diffexprs_genes_clusters.15
CD79A	ENSG00000105369	19_42404340_A_G	0.451893	951	3	FALSE	PPI:	BTLA	Pathway:	GO:0050853	Expression:	human_tcell_projected_pcaloadings_clusters.114	PPI:	PTPRC	Expression:	mouse_multiple2_droplet_diffexprs_tstat_clusters.37	Expression:	human_csf_diffexprs_tstat_clusters.11	Expression:	human_lung_projected_pcaloadings_clusters_pre_def.107	Expression:	mouse_multiple2_facs_diffexprs_tstat_clusters.16	Expression:	mouse_kidney_diffexprs_tstat_clusters.24	Expression:	mouse_multiple2_facs_diffexprs_tstat_clusters_pre_def.62
POU2F2	ENSG00000028277	19_42404340_A_G	0.370515	951	4	FALSE	Pathway:	abnormal	suckling	behavior	Expression:	mouse_multiple2_facs_projected_pcaloadings_clusters_pre_def.40	Expression:	mouse_development_projected_pcaloadings_clusters_pre_def.260	Expression:	mouse_hairfollicle_projected_pcaloadings_clusters.39	Expression:	mouse_epithelium_projected_pcaloadings.76	Expression:	mouse_heart_ko_projected_pcaloadings_clusters.103	Expression:	human_lung_diffexprs_genes_clusters_pre_def.8	Expression:	mouse_development_diffexprs_tstat_clusters_pre_def.13	Expression:	mouse_development_projected_pcaloadings.9	Expression:	mouse_development_projected_pcaloadings.83
ZNF574	ENSG00000105732	19_42404340_A_G	0.30876	951	5	FALSE	Expression:	human_lung_diffexprs_genes_clusters_pre_def.37	Expression:	human_lung_projected_pcaloadings_clusters_pre_def.296	Expression:	human_fetalblood_diffexprs_genes_clusters_pre_def.33	Expression:	mouse_heart_control_projected_pcaloadings_clusters.120	Expression:	mouse_brain_diffexprs_tstat_clusters_pre_def.11	Expression:	A02.633.567.850.Quadriceps.Muscle	Expression:	human_brain3_prenatal_projected_pcaloadings.66	Expression:	mouse_multiple2_bulk_projected_icaloadings.32	Expression:	mouse_digestive_fetal_projected_pcaloadings_clusters.6	Expression:	human_synovialfibroblast_diffexprs_tstat_clusters_pre_def.5
RPS19	ENSG00000105372	19_42404340_A_G	0.2906	951	6	FALSE	PPI:	EIF3G	PPI:	EIF3I	PPI:	EIF2S1	PPI:	EIF4E1B	PPI:	EIF3A	Expression:	human_fetalblood_projected_pcaloadings_clusters_pre_def.67	PPI:	EIF2S3	PPI:	RPL13A	Expression:	human_fetalblood_projected_pcaloadings_clusters.9	PPI:	RPS8
RABAC1	ENSG00000105404	19_42404340_A_G	0.183907	951	7	FALSE	Expression:	human_brain3_adult_projected_pcaloadings_clusters.180	Expression:	human_brain3_adult_projected_pcaloadings.94	Expression:	mouse_kidney_projected_pcaloadings_clusters.186	Expression:	human_brain4_average_expression.15	Expression:	mouse_multiple2_bulk_projected_icaloadings.31	Expression:	human_gut_imm_projected_pcaloadings.26	Expression:	human_brain4_projected_pcaloadings_clusters.141	Expression:	human_testis_projected_pcaloadings.31	Expression:	mouse_hemogenicendothelium_projected_pcaloadings_clusters.53	Expression:	human_brain3_adult_projected_icaloadings.30
CEACAM5	ENSG00000105388	19_42404340_A_G	-0.16092	951	8	FALSE	Expression:	human_bladder_projected_pcaloadings_clusters.64	PPI:	FASN	Expression:	mouse_airway_projected_pcaloadings_clusters.100	Expression:	human_colon2_projected_pcaloadings_clusters.188	Expression:	human_brain2_diffexprs_down_genes_clusters_pre_def.20	Expression:	human_embryo_projected_pcaloadings.57	Expression:	mouse_airway_projected_pcaloadings_clusters.96	Expression:	human_pancreasductal_diffexprs_genes_clusters.4	Expression:	mouse_airway_projected_pcaloadings.38	Expression:	human_coloncancer_projected_pcaloadings_clusters_pre_def.371
CEA	ENSG00000267881	19_42404340_A_G	-0.238575	951	9	FALSE	Expression:	human_lung_projected_pcaloadings_clusters_pre_def.279	Expression:	DC.11b+.AT.v2	Expression:	human_lung_projected_pcaloadings_clusters.52	Expression:	human_brain3_adult_projected_pcaloadings_clusters.248	Expression:	DC.8-4-11b+.MLN	Expression:	GN.Bl.v2	Expression:	human_lung_projected_pcaloadings_clusters_pre_def.143	Expression:	human_lung_projected_pcaloadings_clusters_pre_def.254	Expression:	human_lung_projected_pcaloadings_clusters_pre_def.264	Expression:	human_lung_projected_pcaloadings_clusters_pre_def.271
CEACAM6	ENSG00000086548	19_42404340_A_G	-0.305901	951	10	FALSE	Expression:	human_bladder_projected_pcaloadings_clusters.64	PPI:	FASN	Expression:	human_lung_projected_pcaloadings_clusters_pre_def.254	Expression:	human_lung_projected_icaloadings.13	Expression:	human_lung_projected_pcaloadings_clusters.52	Expression:	human_lung_projected_pcaloadings_clusters_pre_def.251	Expression:	human_prostate_diffexprs_tstat_clusters.1	Expression:	human_coloncancer_projected_pcaloadings_clusters.110	Expression:	human_coloncancer_projected_pcaloadings_clusters_pre_def.385	Expression:	human_lung_projected_pcaloadings_clusters_pre_def.271
LYPD4	ENSG00000183103	19_42404340_A_G	-0.311011	951	11	FALSE	Expression:	human_brain2_diffexprs_down_genes_clusters_pre_def.24	Expression:	A14.724.557.Nasopharynx	Expression:	human_brain2_diffexprs_down_genes_clusters_pre_def.7	Expression:	human_brain2_diffexprs_down_genes_clusters_pre_def.16	Expression:	human_brain2_diffexprs_down_genes_clusters_pre_def.5	Expression:	human_brain2_diffexprs_down_genes_clusters_pre_def.22	Expression:	human_brain2_projected_pcaloadings.41	Expression:	human_brain2_diffexprs_down_genes_clusters.14	Expression:	A11.872.190.260.Embryoid.Bodies	Expression:	human_brain2_diffexprs_down_genes_clusters.1
DMRTC2	ENSG00000142025	19_42404340_A_G	-0.3393	951	12	FALSE	Expression:	human_brain2_diffexprs_down_genes_clusters_pre_def.19	Expression:	mouse_lung_projected_pcaloadings_clusters.77	Expression:	T.8EffKLRG1+CD127-.Sp.d8.LisOVA	Expression:	human_brain2_diffexprs_down_genes_clusters_pre_def.7	Expression:	DC.11b+.AT.v2	Expression:	human_brain2_diffexprs_down_genes_clusters_pre_def.5	Expression:	human_brain2_diffexprs_down_genes_clusters_pre_def.22	Expression:	mouse_gutendoderm_diffexprs_down_genes_clusters.10	Expression:	human_brain2_diffexprs_down_genes_clusters.14	Expression:	mouse_multiple2_bulk_projected_icaloadings.28
CEACAM3	ENSG00000170956	19_42404340_A_G	-0.37416	951	13	FALSE	Expression:	human_intestine_projected_pcaloadings_clusters.70	Expression:	human_gut_epi_projected_pcaloadings_clusters.167	Expression:	human_intestine_projected_pcaloadings_clusters_pre_def.27	Expression:	human_intestine_projected_pcaloadings_clusters.66	Expression:	human_gut_epi_projected_pcaloadings_clusters_pre_def.98	Expression:	human_gut_epi_projected_pcaloadings_clusters.166	Expression:	human_lung_diffexprs_genes_clusters_pre_def.8	Expression:	human_lung_diffexprs_genes_clusters_pre_def.38	Expression:	human_lung_diffexprs_genes_clusters.8	Expression:	human_intestine_projected_pcaloadings_clusters.69
CEACAM7	ENSG00000007306	19_42404340_A_G	-0.504918	951	14	FALSE	Expression:	human_intestine_diffexprs_tstat_clusters.2	Expression:	mouse_multiple2_droplet_projected_pcaloadings_clusters_pre_def.309	Expression:	mouse_digestive_fetal_projected_pcaloadings_clusters.29	Expression:	human_coloncancer_projected_pcaloadings_clusters.104	Expression:	human_bladder_projected_pcaloadings_clusters.64	Expression:	mouse_digestive_fetal_projected_pcaloadings_clusters.27	Expression:	human_prostate_projected_pcaloadings_clusters.46	Expression:	human_brain2_diffexprs_down_genes_clusters_pre_def.20	Expression:	human_pancreasductal_projected_icaloadings.32	Expression:	mouse_endothelium_projected_pcaloadings_clusters_pre_def.65
ATP1A3	ENSG00000105409	19_42404340_A_G	-0.505745	951	15	FALSE	PPI:	FXYD1	PPI:	FXYD2	PPI:	ATP1B2	Expression:	mouse_development_projected_pcaloadings_clusters_pre_def.180	Expression:	mouse_development_projected_pcaloadings_clusters_pre_def.137	Expression:	mouse_development_projected_pcaloadings.83	Expression:	mouse_brain2_diffexprs_tstat_clusters_pre_def.40	Expression:	mouse_multiple2_facs_projected_pcaloadings_clusters_pre_def.499	Expression:	mouse_multiple2_facs_diffexprs_genes_clusters_pre_def.36	Expression:	mouse_multiple2_facs_projected_pcaloadings_clusters_pre_def.299
DMPK	ENSG00000104936	19_46252333_A_T	0.799962	952	1	TRUE	Pathway:	atrioventricular	block	Pathway:	decreased	skeletal	muscle	fiber	diameter	Pathway:	myopathy	Pathway:	prolonged	PR	interval	Pathway:	excitatory	postsynaptic	potential	Pathway:	regulation	of	postsynaptic	membrane	potential	PPI:	RARG	Pathway:	increased	variability	of	skeletal	muscle	fiber	size	Expression:	mouse_islets_diffexprs_genes_clusters.7	Expression:	human_gut_fib_diffexprs_genes_clusters_pre_def.10
DMWD	ENSG00000185800	19_46252333_A_T	0.357232	952	2	FALSE	Expression:	mouse_multiple2_facs_diffexprs_genes_clusters_pre_def.116	Expression:	human_placenta_diffexprs_genes_clusters.10	Expression:	human_coloncancer_diffexprs_tstat_clusters_pre_def.16	Expression:	human_brain3_adult_projected_pcaloadings_clusters_pre_def.222	Expression:	human_brain2_projected_pcaloadings.21	Expression:	mouse_multiple2_bulk_projected_pcaloadings_clusters.9	Expression:	SC.STSL.BM	Expression:	human_brain3_adult_projected_pcaloadings_clusters.220	Expression:	Colon_Sigmoid	Expression:	mouse_multiple2_facs_projected_pcaloadings_clusters_pre_def.618
EML2	ENSG00000125746	19_46252333_A_T	0.357228	952	3	FALSE	Pathway:	GO:0050953	Pathway:	GO:0007601	Pathway:	sensory	Expression:	mouse_hemogenicendothelium_diffexprs_genes_clusters.2	Expression:	mouse_hemogenicendothelium_diffexprs_genes_clusters.19	Expression:	human_retina2_diffexprs_genes_clusters.16	Expression:	mouse_brain4_neurons_projected_pcaloadings_clusters.324	Expression:	human_brain_cerebellarhem_projected_pcaloadings_clusters.98	Expression:	human_brain3_adult_projected_pcaloadings_clusters_pre_def.222	Expression:	human_fetalblood_diffexprs_genes_clusters.18
VASP	ENSG00000125753	19_46252333_A_T	0.357168	952	4	FALSE	Expression:	human_hippocampus_projected_pcaloadings.83	PPI:	TSG101	PPI:	LASP1	Expression:	human_kidney_projected_pcaloadings.68	Pathway:	anchoring	junction	Expression:	human_pbmc_projected_pcaloadings.66	Pathway:	tube	Pathway:	REACTOME_AXON_GUIDANCE	Pathway:	tube	Expression:	human_retina2_projected_pcaloadings_clusters_pre_def.64
SYMPK	ENSG00000125755	19_46252333_A_T	0.344085	952	5	FALSE	PPI:	KAT6A	Expression:	human_placenta_diffexprs_genes_clusters.5	Expression:	mouse_multiple2_facs_projected_pcaloadings_clusters_pre_def.618	Expression:	human_gut_epi_projected_pcaloadings_clusters.18	Expression:	mouse_nerve_diffexprs_genes_clusters_pre_def.16	Expression:	human_brain2_projected_pcaloadings.11	Expression:	SC.STSL.BM	Expression:	A08.186.211.730.317.357.Hypothalamus	Expression:	mouse_digestive_fetal_projected_pcaloadings_clusters.155	Expression:	human_gut_fib_diffexprs_down_genes_clusters.21
SNRPD2	ENSG00000125743	19_46252333_A_T	0.309566	952	6	FALSE	PPI:	SF1	Expression:	human_brain_visualcortex_projected_pcaloadings.94	Expression:	human_brain_visualcortex_projected_pcaloadings.96	PPI:	HIST3H3	Expression:	mouse_multiple2_bulk_projected_pcaloadings.50	Expression:	mouse_endothelium_projected_pcaloadings_clusters.354	Expression:	mouse_hemogenicendothelium_projected_pcaloadings_clusters.114	Expression:	human_brain_visualcortex_projected_pcaloadings.44	PPI:	SNRPG	PPI:	HNRNPAB
FBXO46	ENSG00000177051	19_46252333_A_T	0.225095	952	7	FALSE	PPI:	SKP1	PPI:	RUVBL1	Expression:	human_placenta_diffexprs_genes_clusters.10	Expression:	human_intestine_projected_pcaloadings_clusters.70	Expression:	mouse_multiple2_droplet_diffexprs_genes_clusters_pre_def.97	Expression:	mouse_immune_projected_pcaloadings.79	PPI:	CUL1	Expression:	mouse_heart_ko_projected_pcaloadings_clusters.97	Expression:	human_gut_fib_projected_pcaloadings_clusters.210	Expression:	mouse_immune_projected_pcaloadings.82
IRF2BP1	ENSG00000170604	19_46252333_A_T	0.17147	952	8	FALSE	Expression:	mouse_endothelium_diffexprs_tstat_clusters.8	PPI:	SUMO2	Expression:	human_coloncancer_diffexprs_tstat_clusters_pre_def.16	Expression:	mouse_multiple2_bulk_projected_icaloadings.28	Expression:	mouse_airway_diffexprs_tstat_clusters.14	Expression:	mouse_nerve_projected_pcaloadings_clusters.159	Expression:	human_coloncancer_projected_pcaloadings_clusters.146	Expression:	SC.STSL.BM	Expression:	human_gut_fib_projected_pcaloadings_clusters_pre_def.126	Expression:	human_brain2_projected_pcaloadings.18
SIX5	ENSG00000177045	19_46252333_A_T	0.165017	952	9	FALSE	Pathway:	GO:0002088	Expression:	mouse_microglia_diffexprs_genes_clusters.11	Expression:	mouse_development_diffexprs_genes_clusters_pre_def.30	Expression:	human_placenta_diffexprs_genes_clusters.10	Expression:	mouse_multiple2_droplet_projected_pcaloadings_clusters_pre_def.289	Expression:	mouse_multiple2_facs_projected_pcaloadings_clusters_pre_def.618	Expression:	human_synovialfibroblast_diffexprs_tstat_clusters_pre_def.5	Expression:	mouse_hemogenicendothelium_diffexprs_genes_clusters.19	Expression:	mouse_multiple_diffexprs_genes_clusters.49	Expression:	mouse_development_diffexprs_genes_clusters.12
OPA3	ENSG00000125741	19_46252333_A_T	0.145618	952	10	FALSE	Pathway:	GO:0050953	Pathway:	GO:0007601	Pathway:	sensory	Expression:	mouse_aorta_projected_pcaloadings_clusters.77	Expression:	mouse_digestive_adult_projected_pcaloadings.75	Expression:	mouse_multiple2_bulk_projected_icaloadings.32	Expression:	human_gut_imm_projected_pcaloadings_clusters.235	Expression:	mouse_gutendoderm_projected_pcaloadings_clusters_pre_def.160	Expression:	human_pancreas_projected_pcaloadings.13	Expression:	mouse_vagina_projected_pcaloadings_clusters.3
CCDC61	ENSG00000104983	19_46252333_A_T	0.145159	952	11	FALSE	Expression:	mouse_aorta_projected_pcaloadings.80	Expression:	mouse_immune_projected_pcaloadings.82	Expression:	human_brain_cerebellarhem_projected_pcaloadings_clusters.35	Expression:	mouse_development_diffexprs_genes_clusters_pre_def.21	Expression:	human_fetalblood_projected_pcaloadings_clusters_pre_def.116	Expression:	human_eye_diffexprs_genes_clusters_pre_def.8	Expression:	human_lung_projected_pcaloadings_clusters_pre_def.88	Expression:	human_eye_projected_pcaloadings_clusters.297	Expression:	human_brain3_adult_projected_pcaloadings_clusters.220	Expression:	human_brain3_adult_projected_pcaloadings_clusters.288
PPM1N	ENSG00000213889	19_46252333_A_T	0.126751	952	12	FALSE	Expression:	mouse_endothelium_projected_pcaloadings_clusters.254	Expression:	human_prostate_projected_pcaloadings_clusters.97	Expression:	human_synovialfibroblast_projected_pcaloadings.68	Expression:	mouse_brain4_bnst_diffexprs_genes_clusters.18	Expression:	human_csf_projected_pcaloadings.96	Expression:	human_bladder_projected_pcaloadings_clusters.64	Expression:	human_lung_diffexprs_genes_clusters_pre_def.8	Expression:	mouse_muscle_projected_pcaloadings.55	Expression:	mouse_muscle2_projected_pcaloadings.55	Expression:	human_synovialfibroblast_projected_pcaloadings.74
GIPR	ENSG00000010310	19_46252333_A_T	0.0909443	952	13	FALSE	Pathway:	response	to	calcium	ion	Pathway:	response	to	glucose	Pathway:	impaired	glucose	tolerance	Pathway:	response	to	hexose	Pathway:	response	to	carbohydrate	Expression:	mouse_heart_control_projected_pcaloadings.88	Pathway:	hormone	secretion	Expression:	mouse_brain2_diffexprs_genes_clusters_pre_def.70	Pathway:	peptide	hormone	secretion	Expression:	human_retina2_diffexprs_genes_clusters.16
MYPOP	ENSG00000176182	19_46252333_A_T	0.0475686	952	14	FALSE	Expression:	human_brain3_adult_projected_pcaloadings_clusters.180	Expression:	mouse_multiple2_facs_projected_pcaloadings_clusters_pre_def.618	Expression:	mouse_nerve_projected_pcaloadings_clusters_pre_def.46	Expression:	human_brain3_adult_projected_pcaloadings_clusters.220	Expression:	human_lung_diffexprs_tstat_clusters_pre_def.22	Expression:	human_coloncancer_diffexprs_tstat_clusters_pre_def.40	Expression:	mouse_digestive_fetal_projected_pcaloadings.96	Expression:	human_hippocampus_projected_pcaloadings_clusters.157	Expression:	mouse_adipocyte_diffexprs_genes_clusters.21	Expression:	A08.186.211.730.317.357.Hypothalamus
GPR4	ENSG00000177464	19_46252333_A_T	0.0446973	952	15	FALSE	Expression:	human_colon_projected_icaloadings.11	Expression:	mouse_adipocyte_projected_pcaloadings_clusters.147	Expression:	mouse_multiple2_facs_average_expression.15	Expression:	human_gut_fib_projected_pcaloadings.85	Expression:	mouse_multiple2_droplet_projected_pcaloadings_clusters_pre_def.298	Expression:	human_coloncancer_projected_pcaloadings.13	Expression:	human_placenta_projected_pcaloadings.30	Expression:	mouse_hemogenicendothelium_diffexprs_genes_clusters.12	Expression:	human_colon_projected_pcaloadings.12	Expression:	human_gut_fib_projected_pcaloadings_clusters_pre_def.67
QPCTL	ENSG00000011478	19_46252333_A_T	-0.0265664	952	16	FALSE	Expression:	human_brain3_adult_projected_pcaloadings_clusters_pre_def.222	Expression:	mouse_digestive_fetal_diffexprs_genes_clusters.10	Expression:	human_brain3_adult_projected_pcaloadings_clusters.146	Expression:	human_brain2_projected_pcaloadings.10	Expression:	mouse_digestive_fetal_projected_icaloadings.8	Expression:	human_pancreas_projected_pcaloadings_clusters.97	Expression:	human_coloncancer_projected_pcaloadings_clusters_pre_def.228	Expression:	mouse_muscle2_projected_pcaloadings_clusters.186	Expression:	human_brain_cerebellarhem_projected_pcaloadings_clusters.98	Expression:	mouse_multiple2_bulk_projected_icaloadings.35
NOVA2	ENSG00000104967	19_46252333_A_T	-0.136628	952	17	FALSE	Pathway:	abnormal	long	term	potentiation	Expression:	mouse_development_diffexprs_tstat_clusters_pre_def.33	Expression:	mouse_development_diffexprs_tstat_clusters_pre_def.13	Expression:	mouse_development_diffexprs_tstat_clusters.3	Expression:	human_brain_cerebellarhem_diffexprs_genes_clusters.7	Expression:	mouse_development_diffexprs_tstat_clusters.9	Expression:	mouse_multiple2_droplet_projected_pcaloadings_clusters_pre_def.178	Expression:	mouse_kidney_projected_pcaloadings_clusters.34	Expression:	mouse_development_projected_pcaloadings_clusters_pre_def.161	Expression:	mouse_development_diffexprs_tstat_clusters_pre_def.32
RSPH6A	ENSG00000104941	19_46252333_A_T	-0.166399	952	18	FALSE	Expression:	mouse_multiple2_facs_projected_pcaloadings_clusters_pre_def.113	Expression:	human_kidney3_projected_pcaloadings_clusters.9	Expression:	A10.690.Muscles	Expression:	A02.633.567.850.Quadriceps.Muscle	Expression:	mouse_digestive_fetal_projected_pcaloadings.96	Expression:	mouse_immune_projected_pcaloadings.62	Expression:	mouse_multiple2_bulk_projected_pcaloadings.83	Expression:	DC.IIhilang+103-11b+.SLN	Expression:	mouse_multiple2_bulk_projected_pcaloadings.50	Expression:	human_brain2_diffexprs_genes_clusters_pre_def.1
FOXA3	ENSG00000170608	19_46252333_A_T	-0.169267	952	19	FALSE	Pathway:	cellular	glucose	homeostasis	Pathway:	endocrine	system	development	Expression:	human_airway_projected_pcaloadings_clusters_pre_def.72	Expression:	mouse_islets_diffexprs_genes_clusters.7	Expression:	mouse_multiple2_droplet_projected_pcaloadings_clusters_pre_def.166	Pathway:	transcription	factor	activity,	RNA	polymerase	II	distal	enhancer	sequence-specific	binding	Expression:	mouse_adipocyte_projected_pcaloadings.88	Expression:	mouse_gutendoderm_average_expression.14	Expression:	human_lymphnodes_projected_pcaloadings.53	Expression:	mouse_multiple2_droplet_projected_pcaloadings_clusters_pre_def.441
NANOS2	ENSG00000188425	19_46252333_A_T	-0.178045	952	20	FALSE	Pathway:	regulation	of	translation	Expression:	human_testis_projected_pcaloadings_clusters.3	Expression:	human_testis_projected_pcaloadings.15	Expression:	human_testis_diffexprs_tstat_clusters.6	Expression:	mouse_multiple2_bulk_projected_pcaloadings.66	Pathway:	negative	regulation	of	developmental	process	Expression:	human_testis_projected_pcaloadings.31	Expression:	mouse_multiple2_bulk_projected_pcaloadings.72	Pathway:	negative	Expression:	human_testis_projected_pcaloadings_clusters.16
C19orf83	ENSG00000267757	19_46252333_A_T	-0.250683	952	21	FALSE	Expression:	human_eye_projected_pcaloadings_clusters.29	Expression:	human_lung_diffexprs_genes_clusters.18	Expression:	human_eye_diffexprs_tstat_clusters.29	Expression:	human_tcell_projected_pcaloadings_clusters.100	Expression:	human_eye_diffexprs_tstat_clusters_pre_def.6	Expression:	mouse_airway_diffexprs_genes_clusters.5	Expression:	human_eye_diffexprs_down_genes_clusters.22	Expression:	human_eye_projected_pcaloadings_clusters.24	Expression:	human_eye_diffexprs_genes_clusters_pre_def.23	Expression:	human_kidney2_projected_pcaloadings.91
DMPK	ENSG00000104936	19_46302374_A_T	0.683854	953	1	TRUE	Expression:	mouse_hairfollicle_diffexprs_tstat_clusters.7	Expression:	mouse_multiple2_facs_projected_pcaloadings_clusters_pre_def.242	Pathway:	cellular	Pathway:	atrioventricular	block	Expression:	mouse_multiple2_bulk_diffexprs_genes_clusters_pre_def.16	Expression:	human_bladder_projected_pcaloadings_clusters.56	Expression:	mouse_multiple2_bulk_diffexprs_genes_clusters.14	Expression:	mouse_hairfollicle_projected_icaloadings.2	Expression:	mouse_aorta_diffexprs_tstat_clusters_pre_def.5	Expression:	mouse_hairfollicle_average_expression.12
DMWD	ENSG00000185800	19_46302374_A_T	0.448196	953	2	FALSE	Expression:	human_placenta_diffexprs_genes_clusters.10	Expression:	human_brain3_adult_projected_pcaloadings_clusters.220	Expression:	human_coloncancer_diffexprs_tstat_clusters_pre_def.16	Expression:	Esophagus_Gastroesophageal_Junction	Expression:	mouse_multiple2_bulk_projected_pcaloadings_clusters.9	Expression:	human_brain3_adult_projected_pcaloadings_clusters_pre_def.222	Expression:	human_immune_projected_pcaloadings_clusters.446	Expression:	human_retina_projected_pcaloadings_clusters.159	Expression:	mouse_kidney_diffexprs_genes_clusters.15	Expression:	human_muscle_projected_icaloadings.16
SIX5	ENSG00000177045	19_46302374_A_T	0.345561	953	3	FALSE	Pathway:	abnormal	spermatogenesis	Expression:	mouse_microglia_diffexprs_genes_clusters.11	Expression:	mouse_multiple2_bulk_diffexprs_genes_clusters_pre_def.16	Expression:	human_placenta_diffexprs_genes_clusters.10	Pathway:	cataract	Expression:	mouse_multiple2_bulk_diffexprs_genes_clusters.14	Pathway:	GO:0002088	Expression:	mouse_development_diffexprs_genes_clusters_pre_def.30	Expression:	Esophagus_Gastroesophageal_Junction	Expression:	mouse_multiple2_bulk_projected_icaloadings.17
SYMPK	ENSG00000125755	19_46302374_A_T	0.338863	953	4	FALSE	PPI:	KAT6A	Pathway:	KEGG_TIGHT_JUNCTION	Expression:	mouse_brain2_diffexprs_tstat_clusters_pre_def.8	Expression:	mouse_multiple2_facs_diffexprs_tstat_clusters_pre_def.18	Expression:	human_airway_diffexprs_genes_clusters_pre_def.24	Expression:	mouse_digestive_adult_projected_pcaloadings_clusters.16	Expression:	mouse_digestive_fetal_diffexprs_genes_clusters.29	Expression:	mouse_brain2_diffexprs_genes_clusters_pre_def.22	Expression:	human_lung_diffexprs_genes_clusters_pre_def.28	Expression:	T.4FP3+25+.Sp
EML2	ENSG00000125746	19_46302374_A_T	0.322698	953	5	FALSE	Pathway:	GO:0050953	Pathway:	GO:0007601	Pathway:	sensory	Expression:	mouse_brain2_diffexprs_genes_clusters_pre_def.56	Expression:	human_testis_projected_pcaloadings_clusters.48	Expression:	mouse_gutendoderm_diffexprs_tstat_clusters_pre_def.26	Expression:	human_coloncancer_projected_pcaloadings_clusters_pre_def.160	Expression:	mouse_nerve_projected_pcaloadings_clusters_pre_def.75	Expression:	human_brain_frontalcortex_projected_pcaloadings_clusters.18	Expression:	mouse_hemogenicendothelium_diffexprs_genes_clusters.2
IRF2BP1	ENSG00000170604	19_46302374_A_T	0.278645	953	6	FALSE	Expression:	mouse_multiple2_facs_projected_pcaloadings_clusters_pre_def.550	Expression:	Esophagus_Gastroesophageal_Junction	Expression:	mouse_digestive_adult_projected_pcaloadings_clusters.16	Expression:	human_eye_projected_pcaloadings_clusters.305	Expression:	human_lung_projected_pcaloadings_clusters.170	Expression:	human_immune_diffexprs_genes_clusters.32	Expression:	human_brain2_projected_pcaloadings.23	Expression:	mouse_multiple2_bulk_projected_pcaloadings.34	Expression:	human_coloncancer_diffexprs_tstat_clusters_pre_def.16	Expression:	human_gut_imm_projected_pcaloadings_clusters.237
SNRPD2	ENSG00000125743	19_46302374_A_T	0.217179	953	7	FALSE	PPI:	SNRPC	PPI:	LSM5	PPI:	AP2S1	Expression:	human_brain_visualcortex_projected_icaloadings.34	Expression:	mouse_multiple2_bulk_projected_pcaloadings.29	PPI:	SOS1	Expression:	human_airway_projected_pcaloadings_clusters_pre_def.15	PPI:	SF1	Expression:	mouse_gastrulation_projected_pcaloadings_clusters_pre_def.43	Expression:	human_brain_visualcortex_projected_pcaloadings.82
FBXO46	ENSG00000177051	19_46302374_A_T	0.215265	953	8	FALSE	PPI:	SKP1	PPI:	RUVBL1	Expression:	human_placenta_diffexprs_genes_clusters.10	PPI:	SLC25A11	Expression:	mouse_brain2_projected_pcaloadings_clusters_pre_def.453	PPI:	CUL1	Expression:	human_monocytes_diffexprs_down_genes_clusters_pre_def.7	Expression:	human_coloncancer_projected_pcaloadings_clusters_pre_def.368	Expression:	human_monocytes_diffexprs_down_genes_clusters.5	Expression:	human_fetalblood_projected_pcaloadings_clusters_pre_def.158
OPA3	ENSG00000125741	19_46302374_A_T	0.20593	953	9	FALSE	Pathway:	GO:0050953	Pathway:	GO:0007601	Pathway:	sensory	Expression:	human_prostate_projected_pcaloadings_clusters.92	Expression:	human_lung_projected_pcaloadings_clusters_pre_def.266	Expression:	human_prostate_projected_pcaloadings_clusters.98	Expression:	human_kidney2_projected_pcaloadings.94	Expression:	mouse_multiple2_facs_projected_pcaloadings_clusters_pre_def.550	Expression:	mouse_vagina_projected_pcaloadings.85	Expression:	human_lung_projected_pcaloadings_clusters_pre_def.305
CCDC61	ENSG00000104983	19_46302374_A_T	0.127146	953	10	FALSE	PPI:	CCDC13	Expression:	human_brain3_adult_projected_pcaloadings_clusters.220	Expression:	human_brain3_adult_diffexprs_genes_clusters_pre_def.1	Expression:	human_lung_projected_pcaloadings_clusters_pre_def.88	Expression:	human_monocytes_diffexprs_down_genes_clusters_pre_def.7	Expression:	human_monocytes_diffexprs_down_genes_clusters.5	Expression:	human_hippocampus_projected_pcaloadings_clusters.212	Expression:	mouse_adipocyte_projected_pcaloadings_clusters.192	Expression:	mouse_digestive_fetal_diffexprs_tstat_clusters.2	Expression:	mouse_multiple2_droplet_projected_pcaloadings_clusters_pre_def.479
MYPOP	ENSG00000176182	19_46302374_A_T	0.121124	953	11	FALSE	Expression:	human_brain3_adult_projected_pcaloadings_clusters.220	Pathway:	negative	Expression:	mouse_brain2_projected_pcaloadings_clusters_pre_def.198	Expression:	human_gut_imm_projected_pcaloadings_clusters.237	Expression:	mouse_aorta_diffexprs_genes_clusters.1	Expression:	human_coloncancer_diffexprs_tstat_clusters_pre_def.40	Expression:	mouse_aorta_diffexprs_genes_clusters_pre_def.1	Expression:	human_pbmc_projected_pcaloadings_clusters.36	Expression:	human_gut_imm_projected_pcaloadings_clusters_pre_def.215	Expression:	T.4FP3+25+.Sp
FOXA3	ENSG00000170608	19_46302374_A_T	0.053188	953	12	FALSE	Expression:	human_airway_projected_pcaloadings_clusters_pre_def.75	Pathway:	cell	fate	specification	Expression:	human_airway_projected_pcaloadings_clusters_pre_def.78	Expression:	human_airway_projected_pcaloadings_clusters.39	Pathway:	endocrine	system	development	Pathway:	transcription	factor	activity,	RNA	polymerase	II	distal	enhancer	sequence-specific	binding	Pathway:	liver	development	Pathway:	pancreas	development	Expression:	mouse_multiple2_droplet_projected_pcaloadings_clusters_pre_def.166	Expression:	human_fetalblood_projected_pcaloadings_clusters.150
QPCTL	ENSG00000011478	19_46302374_A_T	-0.0344047	953	13	FALSE	PPI:	KAT2B	Expression:	human_coloncancer_projected_pcaloadings_clusters_pre_def.228	Expression:	mouse_heart_ko_projected_pcaloadings_clusters.83	Expression:	human_fetalblood_projected_pcaloadings_clusters_pre_def.89	Expression:	mouse_digestive_fetal_diffexprs_tstat_clusters.13	Expression:	mouse_multiple2_bulk_projected_pcaloadings.29	Expression:	human_brain2_projected_pcaloadings.10	Expression:	mouse_multiple2_droplet_projected_pcaloadings_clusters_pre_def.355	Expression:	human_brain3_adult_projected_pcaloadings_clusters_pre_def.222	Expression:	mouse_multiple2_droplet_projected_pcaloadings_clusters_pre_def.354
NOVA2	ENSG00000104967	19_46302374_A_T	-0.100596	953	14	FALSE	Expression:	mouse_brain2_diffexprs_tstat_clusters_pre_def.8	Expression:	mouse_airway_projected_pcaloadings_clusters.106	Expression:	mouse_heart_ko_projected_pcaloadings_clusters.77	Expression:	human_muscle_projected_pcaloadings_clusters.6	Expression:	mouse_development_diffexprs_genes_clusters_pre_def.31	Expression:	mouse_multiple2_droplet_projected_pcaloadings_clusters_pre_def.176	Expression:	human_lung_diffexprs_genes_clusters_pre_def.25	Expression:	mouse_brain2_diffexprs_tstat_clusters_pre_def.48	Expression:	human_lung_projected_pcaloadings_clusters_pre_def.195	Expression:	human_pancreasductal_diffexprs_genes_clusters.12
GIPR	ENSG00000010310	19_46302374_A_T	-0.101549	953	15	FALSE	Pathway:	response	to	calcium	ion	Pathway:	cellular	cation	homeostasis	Pathway:	cellular	divalent	inorganic	cation	homeostasis	Expression:	mouse_islets_diffexprs_genes_clusters.4	Pathway:	divalent	inorganic	cation	homeostasis	Pathway:	cellular	Pathway:	cellular	Pathway:	cellular	Pathway:	calcium	Pathway:	metal
GPR4	ENSG00000177464	19_46302374_A_T	-0.20455	953	16	FALSE	Pathway:	abnormal	vascular	smooth	muscle	morphology	Expression:	human_gut_fib_projected_pcaloadings.85	Pathway:	hemorrhage	Expression:	mouse_multiple2_facs_projected_icaloadings.8	Expression:	human_colon_projected_icaloadings.11	Expression:	mouse_endothelium_diffexprs_genes_clusters.32	Pathway:	lung	hemorrhage	PPI:	AGTR1	Expression:	mouse_multiple2_droplet_projected_pcaloadings_clusters_pre_def.297	Expression:	mouse_multiple2_droplet_average_expression.16
RSPH6A	ENSG00000104941	19_46302374_A_T	-0.215766	953	17	FALSE	Expression:	human_brain3_adult_projected_pcaloadings_clusters.220	Expression:	human_kidney3_projected_pcaloadings_clusters.9	Expression:	mouse_multiple2_bulk_projected_pcaloadings.20	Expression:	human_brain2_diffexprs_down_genes_clusters_pre_def.5	Expression:	mouse_multiple2_facs_projected_pcaloadings_clusters_pre_def.113	Expression:	mouse_brain_projected_icaloadings.38	Expression:	human_brain3_adult_diffexprs_tstat_clusters.4	Expression:	human_brain2_diffexprs_down_genes_clusters.21	Expression:	T.4FP3+25+.Sp	Expression:	human_testis_projected_pcaloadings_clusters.62
NANOS2	ENSG00000188425	19_46302374_A_T	-0.225844	953	18	FALSE	Pathway:	abnormal	gametogenesis	Pathway:	abnormal	spermatogenesis	Expression:	human_testis_projected_pcaloadings.14	Expression:	human_testis_projected_pcaloadings_clusters.3	Pathway:	stem	cell	development	Expression:	human_testis_projected_pcaloadings.31	Expression:	mouse_multiple2_bulk_projected_pcaloadings.20	Pathway:	regulation	Expression:	A06.407.312.782.Testis	Expression:	human_testis_projected_icaloadings.24
IGFL4	ENSG00000204869	19_46302374_A_T	-0.299837	953	19	FALSE	Expression:	mouse_islets_average_expression.9	Expression:	human_coloncancer_diffexprs_tstat_clusters_pre_def.16	Expression:	mouse_multiple2_bulk_projected_pcaloadings.29	Expression:	mouse_multiple2_bulk_projected_pcaloadings.46	Expression:	human_brain2_diffexprs_down_genes_clusters_pre_def.5	Expression:	human_eye_diffexprs_tstat_clusters_pre_def.5	Expression:	CD4.1h.LN	Expression:	human_eye_diffexprs_down_genes_clusters_pre_def.26	Expression:	human_coloncancer_projected_pcaloadings_clusters_pre_def.14	Expression:	human_eye_diffexprs_down_genes_clusters.22
C19orf83	ENSG00000267757	19_46302374_A_T	-0.307879	953	20	FALSE	Expression:	human_eye_diffexprs_tstat_clusters.29	Expression:	human_eye_diffexprs_down_genes_clusters_pre_def.26	Expression:	human_eye_diffexprs_tstat_clusters_pre_def.6	Expression:	human_eye_diffexprs_down_genes_clusters.22	Expression:	human_eye_diffexprs_down_genes_clusters_pre_def.18	Expression:	human_eye_projected_pcaloadings.70	Expression:	human_eye_diffexprs_down_genes_clusters.28	Expression:	human_eye_diffexprs_down_genes_clusters.30	Expression:	Pancreas	Expression:	human_kidney2_projected_pcaloadings.50
PGLYRP1	ENSG00000008438	19_46302374_A_T	-0.684195	953	21	FALSE	Pathway:	abnormal	crypts	of	Lieberkuhn	morphology	Pathway:	defense	response	to	Gram-positive	bacterium	Pathway:	abnormal	intestinal	goblet	cell	morphology	Expression:	mouse_endothelium_average_expression.7	Expression:	mouse_endothelium_projected_pcaloadings_clusters.61	Expression:	mouse_endothelium_projected_pcaloadings_clusters_pre_def.1	Expression:	mouse_hairfollicle_average_expression.24	Pathway:	GO:0042742	Expression:	mouse_multiple2_facs_projected_pcaloadings.19	Expression:	human_fetalblood_projected_pcaloadings_clusters_pre_def.175
LENG8	ENSG00000167615	19_54790483_C_T	0.497474	954	1	TRUE	Expression:	mouse_endothelium_diffexprs_genes_clusters.18	Expression:	human_coloncancer_diffexprs_tstat_clusters_pre_def.16	Expression:	human_kidney_projected_pcaloadings.49	Expression:	mouse_multiple2_droplet_diffexprs_genes_clusters_pre_def.77	Expression:	human_kidney_projected_pcaloadings_clusters.39	Expression:	Esophagus_Gastroesophageal_Junction	Expression:	human_retina2_projected_pcaloadings_clusters_pre_def.3	Expression:	human_testis_projected_pcaloadings_clusters.48	Expression:	human_retina2_projected_pcaloadings_clusters_pre_def.6	Expression:	mouse_gutendoderm_projected_pcaloadings_clusters.255
CNOT3	ENSG00000088038	19_54790483_C_T	0.326045	954	2	FALSE	PPI:	TNRC6C	PPI:	TOB1	Expression:	mouse_endothelium_projected_pcaloadings.81	Expression:	mouse_multiple2_bulk_projected_pcaloadings_clusters.8	Expression:	mouse_multiple2_bulk_projected_pcaloadings.29	PPI:	PABPC1	Expression:	mouse_endothelium_projected_pcaloadings.90	Expression:	mouse_multiple2_bulk_projected_icaloadings.35	Expression:	mouse_brain2_projected_pcaloadings_clusters_pre_def.119	PPI:	PRKACA
RPS9	ENSG00000170889	19_54790483_C_T	0.320864	954	3	FALSE	Pathway:	translation	regulator	activity	PPI:	EIF3B	PPI:	EIF3I	PPI:	GSPT2	PPI:	EIF4E1B	PPI:	GSPT1	PPI:	EIF3A	Pathway:	endocrine	system	development	Expression:	human_immune_projected_pcaloadings_clusters.446	Expression:	mouse_endothelium_projected_pcaloadings_clusters.114
TSEN34	ENSG00000170892	19_54790483_C_T	0.284491	954	4	FALSE	Expression:	mouse_multiple2_droplet_diffexprs_genes_clusters_pre_def.77	Expression:	mouse_brain2_projected_pcaloadings_clusters_pre_def.388	Expression:	mouse_multiple2_droplet_projected_pcaloadings_clusters_pre_def.293	Expression:	Esophagus_Gastroesophageal_Junction	Expression:	mouse_multiple_diffexprs_genes_clusters.49	Expression:	human_gut_imm_projected_pcaloadings_clusters.237	Expression:	human_airway_diffexprs_genes_clusters_pre_def.24	Expression:	mouse_brain2_projected_pcaloadings_clusters_pre_def.408	Expression:	human_pbmc_projected_pcaloadings_clusters.7	Expression:	mouse_nerve_diffexprs_genes_clusters.18
PRPF31	ENSG00000105618	19_54790483_C_T	0.258733	954	5	FALSE	Pathway:	ribonucleoprotein	complex	binding	PPI:	RUVBL2	PPI:	RUVBL1	Expression:	mouse_brain2_projected_pcaloadings_clusters_pre_def.96	Expression:	human_testis_projected_pcaloadings_clusters.62	Pathway:	nuclear	body	Pathway:	nuclear	speck	Expression:	Esophagus_Gastroesophageal_Junction	PPI:	WDR5	Expression:	Esophagus_Muscularis
TMC4	ENSG00000167608	19_54790483_C_T	0.247394	954	6	FALSE	Expression:	mouse_multiple2_facs_diffexprs_tstat_clusters_pre_def.99	Expression:	human_ileum_projected_pcaloadings.85	Expression:	human_kidney2_projected_pcaloadings_clusters.106	Expression:	mouse_multiple_projected_pcaloadings_clusters_pre_def.230	Expression:	human_ileum_projected_pcaloadings.83	Expression:	mouse_brain2_projected_pcaloadings_clusters_pre_def.96	Expression:	mouse_multiple2_droplet_projected_icaloadings.4	Expression:	mouse_multiple2_facs_projected_icaloadings.59	Expression:	mouse_vagina_projected_pcaloadings_clusters.83	Expression:	mouse_multiple2_facs_projected_pcaloadings_clusters_pre_def.73
MBOAT7	ENSG00000125505	19_54790483_C_T	0.221471	954	7	FALSE	Expression:	human_bonemarrow_projected_pcaloadings.59	Expression:	human_gut_imm_projected_pcaloadings_clusters_pre_def.221	Expression:	human_monocytes_diffexprs_genes_clusters_pre_def.6	Expression:	human_tcell_projected_pcaloadings.38	Expression:	human_immune_projected_pcaloadings_clusters.284	Expression:	human_coloncancer_projected_pcaloadings_clusters_pre_def.423	Expression:	human_tcell_projected_pcaloadings.28	Expression:	human_kidney2_projected_pcaloadings_clusters.106	Expression:	human_tcell_projected_pcaloadings.90	Expression:	mouse_multiple2_droplet_projected_pcaloadings_clusters_pre_def.147
TFPT	ENSG00000105619	19_54790483_C_T	0.189002	954	8	FALSE	PPI:	RUVBL2	PPI:	RUVBL1	Pathway:	GO:0016585	Expression:	mouse_digestive_adult_projected_pcaloadings_clusters.20	PPI:	YY1	Expression:	mouse_vagina_projected_pcaloadings.85	PPI:	ACTL6A	Expression:	human_eye_diffexprs_tstat_clusters.29	Expression:	human_gut_imm_projected_pcaloadings_clusters.98	Expression:	mouse_multiple2_bulk_projected_pcaloadings.86
CDC42EP5	ENSG00000167617	19_54790483_C_T	0.188837	954	9	FALSE	Expression:	human_liver_projected_pcaloadings_clusters.38	Expression:	mouse_multiple2_droplet_projected_icaloadings.4	Expression:	human_lung_projected_pcaloadings_clusters.170	Expression:	human_liver_projected_pcaloadings_clusters.142	Expression:	mouse_airway_diffexprs_tstat_clusters.16	Expression:	human_airway_projected_pcaloadings_clusters_pre_def.75	Expression:	human_lung_projected_pcaloadings_clusters_pre_def.305	Expression:	human_fetalblood_projected_pcaloadings_clusters.133	Expression:	mouse_multiple2_facs_projected_pcaloadings_clusters_pre_def.73	Pathway:	regulation	of	actin	cytoskeleton	organization
LENG1	ENSG00000105617	19_54790483_C_T	0.11645	954	10	FALSE	Expression:	mouse_vagina_projected_pcaloadings.87	Expression:	human_testis_projected_pcaloadings_clusters.62	Expression:	Esophagus_Gastroesophageal_Junction	Expression:	human_coloncancer_projected_pcaloadings_clusters_pre_def.48	Expression:	human_brain4_diffexprs_genes_clusters.12	Expression:	mouse_kidney_diffexprs_genes_clusters.15	Expression:	human_testis_projected_pcaloadings.24	Expression:	mouse_airway_diffexprs_genes_clusters.25	Expression:	mouse_gutendoderm_projected_pcaloadings_clusters_pre_def.55	Expression:	mouse_gutendoderm_projected_pcaloadings_clusters.255
NDUFA3	ENSG00000170906	19_54790483_C_T	-0.0143812	954	11	FALSE	Expression:	mouse_gastrulation_projected_pcaloadings_clusters.68	Expression:	mouse_heart_control_projected_pcaloadings_clusters.18	Pathway:	mitochondrial	inner	membrane	Expression:	human_brain2_projected_pcaloadings.41	Expression:	mouse_microglia_projected_pcaloadings.67	Pathway:	organelle	inner	membrane	Expression:	human_monocytes_diffexprs_genes_clusters_pre_def.10	Expression:	mouse_microglia_projected_pcaloadings.40	Expression:	mouse_heart_control_projected_icaloadings.13	Expression:	mouse_heart_control_average_expression.4
LENG9	ENSG00000182909	19_54790483_C_T	-0.0211635	954	12	FALSE	Expression:	human_coloncancer_diffexprs_tstat_clusters_pre_def.40	Expression:	human_brain2_projected_icaloadings.27	Expression:	human_monocytes_diffexprs_down_genes_clusters_pre_def.7	Expression:	human_monocytes_diffexprs_down_genes_clusters.5	Expression:	mouse_airway_projected_icaloadings.52	Expression:	human_airway_projected_pcaloadings_clusters.196	Expression:	mouse_airway_projected_pcaloadings_clusters.38	Expression:	Artery_Coronary	Expression:	mouse_airway_diffexprs_genes_clusters.13	Expression:	human_thymus_diffexprs_genes_clusters.13
LILRB5	ENSG00000105609	19_54790483_C_T	-0.146608	954	13	FALSE	Expression:	human_eye_projected_pcaloadings_clusters_pre_def.252	Expression:	human_eye_projected_pcaloadings_clusters.223	Expression:	human_colon2_projected_pcaloadings_clusters.199	Expression:	human_kidney2_projected_pcaloadings_clusters.12	Expression:	mouse_digestive_adult_projected_pcaloadings_clusters.46	Expression:	human_eye_projected_pcaloadings_clusters_pre_def.253	Expression:	human_eye_projected_pcaloadings_clusters.224	Expression:	human_kidney2_projected_pcaloadings.50	Expression:	human_gut_imm_projected_pcaloadings_clusters.98	Expression:	human_eye_projected_pcaloadings_clusters_pre_def.258
LILRA4	ENSG00000239961	19_54790483_C_T	-0.16201	954	14	FALSE	Expression:	human_hippocampus_projected_pcaloadings.50	Expression:	human_kidney_projected_pcaloadings.3	Expression:	human_kidney_projected_pcaloadings_clusters.81	Expression:	human_kidney_average_expression.9	Expression:	human_nk_projected_pcaloadings.10	Expression:	human_kidney_projected_icaloadings.4	Expression:	mouse_airway_average_expression.31	Expression:	human_gut_imm_average_expression.25	Expression:	human_hippocampus_projected_pcaloadings_clusters.39	Expression:	human_hippocampus_projected_pcaloadings_clusters.36
LILRB3	ENSG00000204577	19_54790483_C_T	-0.167078	954	15	FALSE	Expression:	human_kidney_projected_pcaloadings_clusters.58	Expression:	human_kidney_projected_pcaloadings_clusters.60	Expression:	human_eye_projected_pcaloadings_clusters_pre_def.258	Expression:	human_coloncancer_projected_pcaloadings_clusters_pre_def.368	Expression:	human_pancreasductal_projected_pcaloadings.52	Expression:	human_eye_projected_pcaloadings_clusters.229	Expression:	human_eye_projected_pcaloadings_clusters_pre_def.253	Expression:	human_immune_projected_pcaloadings.62	Expression:	human_pancreasductal_projected_pcaloadings.97	Expression:	human_pbmc_projected_pcaloadings.23
OSCAR	ENSG00000170909	19_54790483_C_T	-0.173128	954	16	FALSE	Expression:	human_pancreasductal_projected_pcaloadings.52	Expression:	human_pbmc_projected_pcaloadings_clusters.7	Expression:	human_bonemarrow_projected_pcaloadings.87	Expression:	human_bonemarrow_projected_pcaloadings_clusters.39	Expression:	human_airway_projected_pcaloadings_clusters_pre_def.176	Expression:	human_eye_projected_pcaloadings_clusters_pre_def.252	Expression:	human_airway_projected_pcaloadings_clusters.106	Expression:	human_lung_diffexprs_tstat_clusters_pre_def.38	Expression:	human_pancreasductal_projected_pcaloadings_clusters.88	Expression:	human_eye_projected_pcaloadings_clusters.223
TTYH1	ENSG00000167614	19_54790483_C_T	-0.216218	954	17	FALSE	Expression:	mouse_development_projected_pcaloadings_clusters.12	Expression:	mouse_development_projected_pcaloadings_clusters_pre_def.146	Expression:	mouse_development_projected_pcaloadings_clusters_pre_def.321	Expression:	human_liver_projected_pcaloadings.94	Expression:	mouse_development_projected_pcaloadings_clusters_pre_def.99	Expression:	mouse_muscle_projected_pcaloadings_clusters_pre_def.29	Expression:	mouse_muscle2_projected_pcaloadings_clusters_pre_def.29	Expression:	mouse_development_projected_pcaloadings_clusters.148	Expression:	human_retina_projected_icaloadings.17	Expression:	mouse_development_average_expression.6
LILRB2	ENSG00000131042	19_54790483_C_T	-0.233491	954	18	FALSE	PPI:	HLA-G	PPI:	HLA-C	Expression:	human_kidney_projected_pcaloadings_clusters.58	Expression:	human_eye_projected_pcaloadings_clusters_pre_def.252	PPI:	HLA-B	Expression:	human_eye_projected_pcaloadings_clusters.223	Expression:	human_bladder_projected_pcaloadings_clusters.89	Expression:	human_gut_imm_projected_pcaloadings_clusters.106	Expression:	human_gut_imm_projected_pcaloadings_clusters_pre_def.193	Expression:	human_bladder_projected_pcaloadings_clusters.84
LILRA3	ENSG00000170866	19_54790483_C_T	-0.267156	954	19	FALSE	Expression:	human_gut_imm_projected_pcaloadings_clusters.142	Expression:	human_gut_imm_projected_pcaloadings_clusters_pre_def.193	Expression:	human_gut_imm_projected_pcaloadings_clusters.103	Expression:	human_gut_imm_projected_pcaloadings_clusters.102	Expression:	human_gut_imm_projected_pcaloadings.22	Expression:	human_gut_imm_projected_pcaloadings_clusters_pre_def.196	Expression:	human_gut_imm_projected_pcaloadings.69	Expression:	human_brain2_diffexprs_genes_clusters.15	Expression:	human_brain2_diffexprs_down_genes_clusters.21	Expression:	human_gut_imm_projected_icaloadings.13
LILRA6	ENSG00000244482	19_54790483_C_T	-0.274995	954	20	FALSE	Expression:	human_lung_diffexprs_tstat_clusters.12	Expression:	human_colon_diffexprs_genes_clusters.3	Expression:	human_lung_diffexprs_tstat_clusters_pre_def.22	Expression:	human_pbmc_projected_pcaloadings_clusters.7	Expression:	human_lung_diffexprs_genes_clusters_pre_def.9	Expression:	mouse_digestive_adult_diffexprs_down_genes_clusters.10	Expression:	human_coloncancer_projected_pcaloadings_clusters.14	Expression:	human_coloncancer_projected_pcaloadings_clusters_pre_def.368	Expression:	human_nk_diffexprs_tstat_clusters.5	Expression:	human_eye_diffexprs_down_genes_clusters_pre_def.26
LAIR1	ENSG00000167613	19_54790483_C_T	-0.278435	954	21	FALSE	PPI:	CAMK1	Expression:	human_bonemarrow_projected_pcaloadings.87	Expression:	human_bonemarrow_projected_pcaloadings.63	Expression:	human_bonemarrow_projected_pcaloadings.59	Expression:	human_lung_diffexprs_tstat_clusters_pre_def.38	Expression:	mouse_aorta_projected_pcaloadings_clusters_pre_def.42	Pathway:	decreased	CD8-positive,	alpha-beta	T	cell	number	Expression:	mouse_epithelium_projected_pcaloadings.53	Expression:	human_hippocampus_projected_pcaloadings.80	Expression:	mouse_hemogenicendothelium_projected_pcaloadings_clusters_pre_def.145
TARM1	ENSG00000248385	19_54790483_C_T	-0.353953	954	22	FALSE	Expression:	human_brain2_diffexprs_down_genes_clusters_pre_def.22	Expression:	mouse_multiple2_facs_projected_pcaloadings_clusters_pre_def.299	Expression:	human_brain2_diffexprs_down_genes_clusters_pre_def.20	Expression:	mouse_multiple2_facs_projected_pcaloadings_clusters_pre_def.297	Expression:	mouse_multiple2_facs_projected_pcaloadings_clusters.74	Expression:	mouse_multiple2_droplet_projected_pcaloadings_clusters.72	Expression:	mouse_multiple2_facs_projected_pcaloadings_clusters_pre_def.294	Expression:	human_brain2_diffexprs_down_genes_clusters_pre_def.24	Expression:	mouse_multiple2_droplet_projected_pcaloadings_clusters_pre_def.332	Expression:	human_brain2_diffexprs_down_genes_clusters_pre_def.5
LILRA5	ENSG00000187116	19_54790483_C_T	-0.376653	954	23	FALSE	Expression:	human_kidney_projected_pcaloadings_clusters.58	Expression:	human_colon2_projected_pcaloadings_clusters.199	Expression:	human_bladder_projected_pcaloadings_clusters.84	Expression:	human_gut_imm_projected_pcaloadings_clusters.142	Expression:	human_coloncancer_projected_pcaloadings.99	Expression:	human_lung_projected_pcaloadings_clusters_pre_def.49	Expression:	human_fetalblood_diffexprs_genes_clusters_pre_def.11	Expression:	human_coloncancer_projected_pcaloadings_clusters_pre_def.285	Expression:	human_gut_imm_projected_pcaloadings_clusters_pre_def.193	Expression:	human_pancreasductal_projected_pcaloadings_clusters.85
VSTM1	ENSG00000189068	19_54790483_C_T	-0.384015	954	24	FALSE	Expression:	human_pbmc_projected_pcaloadings_clusters.7	Expression:	human_immune_projected_pcaloadings_clusters.152	Expression:	human_fetalblood_diffexprs_genes_clusters_pre_def.11	Expression:	human_fetalblood_projected_pcaloadings_clusters_pre_def.196	Expression:	human_coloncancer_projected_pcaloadings_clusters_pre_def.296	Expression:	human_fetalblood_projected_pcaloadings_clusters.32	Expression:	human_coloncancer_projected_pcaloadings_clusters_pre_def.307	Expression:	human_coloncancer_diffexprs_tstat_clusters_pre_def.16	Expression:	human_brain2_diffexprs_down_genes_clusters_pre_def.17	Expression:	human_immune_projected_pcaloadings_clusters.372
LAIR2	ENSG00000167618	19_54790483_C_T	-0.464271	954	25	FALSE	Expression:	human_fetalblood_projected_pcaloadings_clusters.126	Expression:	human_lung_projected_pcaloadings_clusters_pre_def.116	Expression:	human_gut_imm_projected_pcaloadings_clusters.30	Expression:	human_lung_projected_pcaloadings_clusters_pre_def.118	Expression:	human_gut_imm_projected_pcaloadings_clusters_pre_def.25	Expression:	human_colon2_projected_pcaloadings_clusters.2	Expression:	human_bonemarrow_projected_pcaloadings.63	Expression:	human_csf_projected_pcaloadings.80	Expression:	human_bonemarrow_projected_pcaloadings.87	Expression:	human_liver_projected_pcaloadings_clusters.50
RPL28	ENSG00000108107	19_55999142_C_G	0.533353	955	1	TRUE	PPI:	STAU1	PPI:	RPL13A	PPI:	RPS8	Expression:	mouse_hairfollicle_projected_pcaloadings_clusters.183	Pathway:	endocrine	system	development	Expression:	human_lung_projected_pcaloadings_clusters_pre_def.95	PPI:	RPS4X	Expression:	mouse_hairfollicle_projected_pcaloadings_clusters.17	Expression:	human_fetalblood_projected_pcaloadings_clusters_pre_def.67	Expression:	human_tcell_projected_pcaloadings_clusters.100
EPN1	ENSG00000063245	19_55999142_C_G	0.513115	955	2	FALSE	PPI:	EHD2	PPI:	AP1M2	Expression:	mouse_vagina_projected_pcaloadings.49	Expression:	mouse_development_diffexprs_genes_clusters_pre_def.9	PPI:	EHD1	Expression:	mouse_vagina_projected_pcaloadings.54	PPI:	CBLC	Expression:	A02.633.567.850.Quadriceps.Muscle	Expression:	human_testis_projected_pcaloadings.24	Expression:	human_embryo_projected_pcaloadings.96
PPP6R1	ENSG00000105063	19_55999142_C_G	0.499385	955	3	FALSE	PPI:	ANKRD44	PPI:	ANKRD52	PPI:	ANKRD28	PPI:	PPP6R2	PPI:	PPP6R3	Pathway:	regulation	of	dephosphorylation	Pathway:	regulation	of	phosphatase	activity	PPI:	SEC24A	PPI:	SEC24D	PPI:	SEC24B
ZNF580	ENSG00000213015	19_55999142_C_G	0.473922	955	4	FALSE	Expression:	human_coloncancer_projected_pcaloadings_clusters_pre_def.143	Expression:	mouse_multiple_diffexprs_genes_clusters_pre_def.11	Expression:	mouse_aorta_projected_pcaloadings_clusters.77	Expression:	mouse_multiple_diffexprs_genes_clusters.49	Expression:	mouse_gutendoderm_diffexprs_genes_clusters.23	Expression:	mouse_endothelium_projected_pcaloadings_clusters.354	Expression:	CD4.48h.LN	Expression:	mouse_endothelium_diffexprs_tstat_clusters.8	Expression:	mouse_adipocyte_diffexprs_genes_clusters.21	Expression:	human_thymus_projected_pcaloadings_clusters.33
UBE2S	ENSG00000108106	19_55999142_C_G	0.390212	955	5	FALSE	PPI:	USP2	Expression:	human_gut_epi_projected_pcaloadings_clusters.18	Expression:	human_gut_imm_projected_pcaloadings.59	Expression:	human_gut_imm_projected_pcaloadings_clusters.132	Expression:	human_airway_projected_pcaloadings.54	Expression:	mouse_gastrulation_projected_pcaloadings_clusters_pre_def.364	Expression:	human_bonemarrow_projected_pcaloadings.62	Expression:	human_thymus_projected_pcaloadings_clusters.33	Expression:	mouse_epithelium_projected_pcaloadings.47	Expression:	human_pancreasductal_diffexprs_genes_clusters.4
FIZ1	ENSG00000179943	19_55999142_C_G	0.311549	955	6	FALSE	Expression:	mouse_multiple2_bulk_projected_icaloadings.28	Expression:	human_brain3_adult_projected_pcaloadings_clusters.220	Expression:	human_bonemarrow_diffexprs_genes_clusters.10	Expression:	human_kidney2_projected_pcaloadings_clusters.125	Expression:	SC.STSL.BM	Expression:	mouse_vagina_projected_pcaloadings.54	Expression:	A08.186.211.730.317.357.Hypothalamus	Expression:	mouse_heart_ko_diffexprs_genes_clusters.8	Expression:	mouse_brain2_projected_pcaloadings_clusters_pre_def.314	Expression:	mouse_multiple2_facs_projected_pcaloadings_clusters_pre_def.618
COX6B2	ENSG00000160471	19_55999142_C_G	0.286398	955	7	FALSE	Expression:	mouse_brain4_neurons_projected_pcaloadings_clusters.235	Expression:	mouse_nerve_diffexprs_genes_clusters_pre_def.14	Pathway:	KEGG_HUNTINGTONS_DISEASE	Pathway:	KEGG_ALZHEIMERS_DISEASE	Expression:	human_embryo_projected_pcaloadings_clusters.85	Expression:	mouse_nerve_average_expression.21	Expression:	mouse_nerve_diffexprs_genes_clusters.15	Expression:	mouse_nerve_projected_pcaloadings_clusters.201	Expression:	mouse_aorta_projected_pcaloadings.72	Expression:	mouse_hemogenicendothelium_diffexprs_genes_clusters.2
U2AF2	ENSG00000063244	19_55999142_C_G	0.237509	955	8	FALSE	PPI:	SF1	PPI:	TCERG1	PPI:	HEXIM1	PPI:	CCNT1	Expression:	mouse_brain4_neurons_projected_pcaloadings_clusters.324	PPI:	SNRPG	PPI:	HNRNPAB	Expression:	human_brain4_projected_pcaloadings_clusters.144	Expression:	human_gut_imm_projected_pcaloadings.59	PPI:	SNRPE
ZNF865	ENSG00000261221	19_55999142_C_G	0.231807	955	9	FALSE	Expression:	human_pancreas_projected_pcaloadings.13	Expression:	mouse_muscle2_projected_pcaloadings_clusters.186	Expression:	human_retina2_projected_pcaloadings_clusters_pre_def.47	Expression:	mouse_brain2_diffexprs_genes_clusters_pre_def.34	Expression:	mouse_multiple2_bulk_projected_pcaloadings.50	Expression:	CD4.48h.LN	Expression:	mouse_multiple_diffexprs_genes_clusters.21	Expression:	mouse_multiple2_facs_projected_pcaloadings_clusters_pre_def.618	Expression:	Colon_Sigmoid	Expression:	mouse_muscle_projected_pcaloadings_clusters.177
NAT14	ENSG00000090971	19_55999142_C_G	0.228406	955	10	FALSE	Expression:	human_placenta_diffexprs_genes_clusters.10	Expression:	human_brain3_adult_projected_pcaloadings_clusters.180	Expression:	mouse_gastrulation_diffexprs_genes_clusters_pre_def.15	Expression:	mouse_airway_diffexprs_genes_clusters.29	Expression:	mouse_gutendoderm_diffexprs_genes_clusters.23	Expression:	human_thymus_projected_pcaloadings.99	Expression:	human_thymus_projected_pcaloadings.84	Expression:	mouse_brain4_bnst_projected_pcaloadings_clusters.138	Expression:	human_brain_cerebellarhem_projected_pcaloadings_clusters.47	Expression:	mouse_hemogenicendothelium_diffexprs_genes_clusters.5
IL11	ENSG00000095752	19_55999142_C_G	0.18584	955	11	FALSE	Pathway:	megakaryocyte	differentiation	Expression:	mouse_multiple_projected_pcaloadings_clusters.36	Expression:	mouse_multiple_projected_pcaloadings_clusters.40	Expression:	mouse_multiple_projected_pcaloadings_clusters_pre_def.163	Expression:	mouse_multiple_projected_pcaloadings_clusters_pre_def.137	Expression:	mouse_multiple_projected_pcaloadings_clusters_pre_def.165	Pathway:	positive	regulation	of	peptidyl-serine	phosphorylation	Expression:	human_gut_fib_projected_pcaloadings_clusters_pre_def.42	Expression:	mouse_islets_diffexprs_genes_clusters.7	Expression:	human_gut_fib_average_expression.16
ZNF579	ENSG00000218891	19_55999142_C_G	0.166797	955	12	FALSE	Expression:	mouse_multiple2_bulk_projected_pcaloadings.27	Expression:	A10.690.Muscles	Expression:	mouse_lung_projected_pcaloadings.48	Expression:	A02.633.567.850.Quadriceps.Muscle	Expression:	mouse_digestive_adult_diffexprs_down_genes_clusters.14	Expression:	mouse_multiple2_droplet_projected_pcaloadings_clusters_pre_def.289	Expression:	mouse_digestive_adult_projected_pcaloadings.75	NA	Expression:	mouse_lung_projected_icaloadings.43	Expression:	mouse_multiple2_facs_projected_pcaloadings_clusters_pre_def.618
SSC5D	ENSG00000179954	19_55999142_C_G	0.163376	955	13	FALSE	Expression:	mouse_adipocyte_average_expression.22	Expression:	mouse_airway_projected_icaloadings.40	Expression:	mouse_development_diffexprs_genes_clusters_pre_def.30	Expression:	mouse_hairfollicle_diffexprs_genes_clusters.24	Expression:	mouse_airway_projected_pcaloadings_clusters.21	Expression:	mouse_aorta_projected_pcaloadings_clusters.39	Expression:	human_thymus_projected_pcaloadings.84	Expression:	mouse_airway_average_expression.3	Expression:	mouse_airway_projected_pcaloadings_clusters.30	Expression:	mouse_multiple_projected_pcaloadings_clusters_pre_def.133
ZNF628	ENSG00000197483	19_55999142_C_G	0.151494	955	14	FALSE	Expression:	human_lung_diffexprs_tstat_clusters_pre_def.38	Expression:	mouse_multiple2_droplet_projected_pcaloadings_clusters_pre_def.429	Expression:	human_intestine_projected_pcaloadings_clusters.70	Expression:	A05.810.453.324.Kidney.Cortex	Expression:	human_brain3_adult_projected_pcaloadings_clusters_pre_def.189	Expression:	mouse_multiple_diffexprs_genes_clusters.21	Expression:	mouse_brain4_neurons_projected_pcaloadings_clusters.324	Expression:	human_pancreas_average_expression.15	Expression:	A11.872.190.260.Embryoid.Bodies	Expression:	mouse_multiple2_facs_diffexprs_genes_clusters.30
ISOC2	ENSG00000063241	19_55999142_C_G	0.148775	955	15	FALSE	Expression:	human_placenta_diffexprs_genes_clusters.5	Expression:	mouse_multiple_projected_pcaloadings_clusters.280	Expression:	mouse_hemogenicendothelium_diffexprs_genes_clusters.19	Expression:	mouse_hemogenicendothelium_diffexprs_genes_clusters_pre_def.2	Expression:	A10.690.Muscles	Expression:	human_immune_projected_pcaloadings_clusters.346	Expression:	A02.633.567.850.Quadriceps.Muscle	Expression:	A05.810.453.324.Kidney.Cortex	Expression:	mouse_nerve_projected_pcaloadings.76	Expression:	CD4.48h.LN
BRSK1	ENSG00000160469	19_55999142_C_G	0.144167	955	16	FALSE	Expression:	human_ileum_projected_pcaloadings_clusters.19	Expression:	human_gut_imm_projected_pcaloadings_clusters.79	Expression:	human_gut_imm_projected_pcaloadings_clusters.132	Expression:	human_gut_imm_projected_pcaloadings_clusters.16	Expression:	human_liver_projected_pcaloadings_clusters.113	Expression:	human_immune_projected_pcaloadings_clusters.366	Expression:	human_gut_imm_projected_pcaloadings_clusters_pre_def.8	Expression:	human_immune_projected_pcaloadings_clusters.370	Expression:	human_nk_projected_pcaloadings_clusters.68	Expression:	human_liver_projected_pcaloadings_clusters.116
ZNF581	ENSG00000171425	19_55999142_C_G	0.136253	955	17	FALSE	Expression:	human_placenta_diffexprs_genes_clusters.10	Expression:	human_embryo_projected_pcaloadings_clusters.52	Expression:	human_fetalblood_diffexprs_genes_clusters_pre_def.33	Expression:	human_coloncancer_projected_pcaloadings_clusters_pre_def.185	Expression:	human_coloncancer_projected_pcaloadings.58	Expression:	mouse_digestive_fetal_projected_pcaloadings_clusters.29	Expression:	human_coloncancer_projected_pcaloadings_clusters_pre_def.143	Expression:	Colon_Sigmoid	Expression:	human_coloncancer_projected_pcaloadings_clusters_pre_def.228	Expression:	human_brain2_average_expression.7
SUV420H2	ENSG00000133247	19_55999142_C_G	0.128521	955	18	FALSE	Pathway:	N-methyltransferase	activity	Pathway:	S-adenosylmethionine-dependent	methyltransferase	activity	Pathway:	histone	methyltransferase	activity	PPI:	GTF2I	Pathway:	chromatin	Expression:	mouse_brain2_projected_pcaloadings_clusters_pre_def.408	PPI:	HIST1H4A	Expression:	mouse_multiple2_facs_projected_pcaloadings_clusters_pre_def.47	Pathway:	nuclear	chromosome	Expression:	mouse_multiple2_facs_projected_pcaloadings_clusters.7
ZNF524	ENSG00000171443	19_55999142_C_G	0.082315	955	19	FALSE	Expression:	mouse_multiple2_bulk_projected_pcaloadings.50	Expression:	T.8EffKLRG1+CD127-.Sp.d8.LisOVA	Expression:	mouse_multiple2_bulk_projected_pcaloadings.72	Expression:	mouse_gutendoderm_diffexprs_genes_clusters_pre_def.1	Expression:	mouse_multiple2_bulk_projected_pcaloadings.76	Expression:	mouse_multiple2_bulk_projected_icaloadings.25	Expression:	mouse_multiple2_bulk_projected_pcaloadings.99	Expression:	CD4.48h.LN	Expression:	human_retina2_projected_pcaloadings_clusters.87	Expression:	human_brain_cerebellarhem_diffexprs_down_genes_clusters.7
CCDC106	ENSG00000173581	19_55999142_C_G	0.0792678	955	20	FALSE	Expression:	mouse_immune_projected_pcaloadings.82	Expression:	mouse_multiple2_droplet_projected_pcaloadings_clusters_pre_def.501	Expression:	mouse_multiple2_droplet_projected_pcaloadings_clusters.231	Expression:	mouse_multiple_diffexprs_genes_clusters.49	Expression:	human_brain3_adult_projected_pcaloadings_clusters_pre_def.222	Expression:	human_coloncancer_projected_pcaloadings_clusters_pre_def.185	Expression:	mouse_multiple2_droplet_average_expression.24	Expression:	human_coloncancer_projected_pcaloadings_clusters_pre_def.323	Expression:	human_brain3_adult_projected_pcaloadings_clusters.146	Expression:	human_brain4_projected_pcaloadings_clusters.141
ZNF784	ENSG00000179922	19_55999142_C_G	0.0432522	955	21	FALSE	Expression:	human_gut_fib_projected_pcaloadings_clusters.109	Expression:	A10.690.Muscles	Expression:	mouse_multiple2_bulk_projected_pcaloadings.57	Expression:	A02.633.567.850.Quadriceps.Muscle	Expression:	human_coloncancer_diffexprs_tstat_clusters_pre_def.16	Expression:	Colon_Sigmoid	Expression:	mouse_multiple2_droplet_projected_pcaloadings_clusters_pre_def.178	Expression:	mouse_heart_control_diffexprs_genes_clusters.15	Expression:	DC.8+.SLN	Expression:	human_brain_cerebellarhem_diffexprs_down_genes_clusters.8
HSPBP1	ENSG00000133265	19_55999142_C_G	0.0200595	955	22	FALSE	Pathway:	positive	regulation	of	cellular	protein	metabolic	process	Expression:	mouse_kidney_diffexprs_genes_clusters.23	Expression:	human_intestine_projected_pcaloadings_clusters.70	Pathway:	regulation	of	catabolic	process	Expression:	human_brain_frontalcortex_projected_pcaloadings_clusters.47	Expression:	human_brain_cerebellarhem_projected_pcaloadings_clusters.42	Expression:	human_brain2_projected_pcaloadings.13	Expression:	mouse_multiple2_bulk_projected_icaloadings.28	Expression:	mouse_brain2_diffexprs_tstat_clusters_pre_def.64	Expression:	human_brain_frontalcortex_projected_pcaloadings_clusters.66
TMEM238	ENSG00000233493	19_55999142_C_G	0.0021434	955	23	FALSE	Expression:	human_gut_epi_projected_pcaloadings_clusters.173	Expression:	mouse_hemogenicendothelium_diffexprs_genes_clusters.2	Expression:	mouse_gutendoderm_diffexprs_genes_clusters.30	Expression:	mouse_gastrulation_diffexprs_genes_clusters_pre_def.15	Expression:	human_gut_epi_projected_pcaloadings.97	Expression:	human_lung_projected_pcaloadings_clusters_pre_def.254	Expression:	mouse_hemogenicendothelium_diffexprs_genes_clusters_pre_def.2	Expression:	mouse_gutendoderm_diffexprs_genes_clusters_pre_def.1	Expression:	human_gut_epi_projected_pcaloadings.29	Expression:	mouse_aorta_projected_pcaloadings.80
TMEM190	ENSG00000160472	19_55999142_C_G	-0.074066	955	24	FALSE	Expression:	human_lung_projected_pcaloadings_clusters.66	Expression:	human_lung_projected_pcaloadings_clusters_pre_def.146	Expression:	human_tcell_projected_pcaloadings.4	Expression:	mouse_multiple_projected_pcaloadings_clusters_pre_def.37	Expression:	mouse_multiple_projected_pcaloadings_clusters.163	Expression:	human_tcell_projected_icaloadings.1	Expression:	human_brain2_projected_pcaloadings.11	Expression:	human_brain2_diffexprs_down_genes_clusters_pre_def.19	Expression:	mouse_multiple_projected_pcaloadings_clusters_pre_def.33	Expression:	human_fetalblood_projected_pcaloadings_clusters_pre_def.158
TMEM150B	ENSG00000180061	19_55999142_C_G	-0.151913	955	25	FALSE	Expression:	human_lung_diffexprs_tstat_clusters_pre_def.38	Expression:	human_lung_diffexprs_tstat_clusters_pre_def.22	Expression:	human_lung_diffexprs_tstat_clusters_pre_def.24	Expression:	human_lung_projected_pcaloadings_clusters.17	Expression:	human_gut_epi_projected_pcaloadings.76	Expression:	human_gut_epi_projected_pcaloadings.58	Expression:	human_gut_epi_projected_pcaloadings.33	Expression:	human_kidney3_diffexprs_tstat_clusters.12	Expression:	SC.STSL.BM	Expression:	human_brain_cerebellarhem_diffexprs_down_genes_clusters.7
SBK2	ENSG00000187550	19_55999142_C_G	-0.19106	955	26	FALSE	Expression:	mouse_endothelium_projected_pcaloadings_clusters.6	Expression:	mouse_endothelium_projected_pcaloadings_clusters.10	Expression:	mouse_development_diffexprs_genes_clusters_pre_def.30	Expression:	human_brain2_diffexprs_down_genes_clusters_pre_def.20	Expression:	mouse_multiple2_bulk_diffexprs_genes_clusters.11	Expression:	mouse_multiple2_bulk_diffexprs_genes_clusters_pre_def.12	Expression:	mouse_endothelium_projected_pcaloadings_clusters_pre_def.97	Expression:	mouse_endothelium_diffexprs_genes_clusters.23	Expression:	mouse_endothelium_projected_pcaloadings_clusters_pre_def.91	Expression:	mouse_endothelium_projected_pcaloadings_clusters.1
SHISA7	ENSG00000187902	19_55999142_C_G	-0.226339	955	27	FALSE	Expression:	mouse_multiple2_facs_projected_pcaloadings_clusters_pre_def.618	Expression:	human_hippocampus_projected_pcaloadings_clusters.157	Expression:	mouse_development_projected_pcaloadings_clusters_pre_def.137	Expression:	mouse_brain2_diffexprs_genes_clusters_pre_def.34	Expression:	human_brain2_projected_pcaloadings.21	Expression:	mouse_brain2_diffexprs_tstat_clusters_pre_def.66	Expression:	human_brain2_projected_icaloadings.30	Expression:	mouse_development_diffexprs_tstat_clusters_pre_def.5	Expression:	mouse_development_diffexprs_tstat_clusters.27	Expression:	mouse_multiple2_facs_projected_pcaloadings_clusters.334
NLRP9	ENSG00000185792	19_55999142_C_G	-0.229067	955	28	FALSE	Expression:	mouse_multiple2_droplet_projected_pcaloadings_clusters_pre_def.240	Expression:	T.8EffKLRG1+CD127-.Sp.d8.LisOVA	Expression:	A14.724.557.Nasopharynx	Expression:	human_brain2_diffexprs_down_genes_clusters_pre_def.7	Expression:	mouse_gutendoderm_diffexprs_down_genes_clusters.10	Expression:	human_gut_epi_diffexprs_down_genes_clusters.22	Expression:	human_monocytes_projected_icaloadings.16	Expression:	human_pancreas_average_expression.15	Expression:	Kidney_Cortex	Expression:	mouse_gutendoderm_projected_pcaloadings_clusters.58
FAM71E2	ENSG00000180043	19_55999142_C_G	-0.270294	955	29	FALSE	Expression:	human_brain2_diffexprs_down_genes_clusters_pre_def.20	Expression:	human_brain2_projected_pcaloadings.36	Expression:	mouse_multiple2_bulk_projected_pcaloadings.83	Expression:	T.8EffKLRG1+CD127-.Sp.d8.LisOVA	Expression:	mouse_multiple2_bulk_projected_pcaloadings_clusters.3	Expression:	mouse_islets_average_expression.9	Expression:	human_brain2_diffexprs_down_genes_clusters_pre_def.16	Expression:	DC.11b+.AT.v2	Expression:	A11.329.171.Chondrocytes	Expression:	human_brain2_diffexprs_down_genes_clusters_pre_def.2
SBK3	ENSG00000231274	19_55999142_C_G	-0.276115	955	30	FALSE	Expression:	human_brain2_diffexprs_down_genes_clusters_pre_def.19	Expression:	mouse_immune_average_expression.68	Expression:	mouse_immune_diffexprs_tstat_clusters_pre_def.68	Expression:	human_brain2_diffexprs_tstat_clusters_pre_def.26	Expression:	human_brain2_projected_icaloadings.32	Expression:	human_brain2_diffexprs_down_genes_clusters_pre_def.16	Expression:	human_brain2_diffexprs_down_genes_clusters_pre_def.5	Expression:	mouse_immune_projected_pcaloadings.62	Expression:	human_brain2_diffexprs_down_genes_clusters_pre_def.2	Expression:	human_brain2_diffexprs_down_genes_clusters.14
ADAM33	ENSG00000149451	20_3662142_C_T	0.438519	956	1	TRUE	Expression:	human_brain_frontalcortex_projected_pcaloadings_clusters.37	Expression:	mouse_multiple_projected_pcaloadings_clusters.86	Expression:	mouse_multiple_projected_pcaloadings_clusters.88	Expression:	human_brain3_adult_projected_pcaloadings_clusters_pre_def.13	Expression:	mouse_digestive_fetal_diffexprs_genes_clusters.9	Expression:	human_brain3_adult_projected_pcaloadings_clusters.150	Expression:	human_kidney3_projected_icaloadings.36	Expression:	human_brain_visualcortex_projected_pcaloadings.52	Expression:	human_brain_visualcortex_projected_pcaloadings_clusters.60	Expression:	mouse_multiple_projected_pcaloadings_clusters_pre_def.130
ATRN	ENSG00000088812	20_3662142_C_T	0.325756	956	2	FALSE	Pathway:	spongiform	encephalopathy	Pathway:	abnormal	cerebellum	morphology	Expression:	mouse_nerve_projected_pcaloadings.91	Expression:	mouse_endothelium_diffexprs_genes_clusters.18	Expression:	mouse_multiple2_droplet_projected_icaloadings.4	Expression:	mouse_nerve_projected_pcaloadings.80	Expression:	mouse_multiple_projected_pcaloadings_clusters_pre_def.352	Pathway:	abnormal	myelination	Pathway:	abnormal	brain	morphology	Expression:	human_muscle_projected_pcaloadings_clusters.73
RNF24	ENSG00000101236	20_3662142_C_T	0.272135	956	3	FALSE	Expression:	human_gut_epi_projected_pcaloadings.83	Expression:	mouse_kidney_projected_pcaloadings_clusters.186	Expression:	human_placenta_diffexprs_genes_clusters.10	Expression:	human_gut_epi_projected_pcaloadings.97	Expression:	mouse_microglia_diffexprs_genes_clusters.11	Expression:	human_gut_epi_projected_pcaloadings.89	Expression:	human_immune_projected_pcaloadings.99	Expression:	human_muscle_projected_pcaloadings.28	Expression:	human_monocytes_diffexprs_genes_clusters_pre_def.6	Expression:	human_muscle_projected_icaloadings.30
CENPB	ENSG00000125817	20_3662142_C_T	0.233531	956	4	FALSE	Pathway:	abnormal	uterus	morphology	Expression:	mouse_aorta_projected_pcaloadings_clusters.13	Pathway:	reduced	female	fertility	Expression:	human_gut_imm_projected_pcaloadings_clusters_pre_def.215	Expression:	mouse_gastrulation_diffexprs_genes_clusters.7	Expression:	human_brain2_projected_icaloadings.27	Expression:	Esophagus_Gastroesophageal_Junction	Expression:	mouse_brain2_diffexprs_tstat_clusters.5	Expression:	mouse_muscle2_projected_pcaloadings_clusters.182	Expression:	mouse_multiple2_droplet_projected_pcaloadings_clusters_pre_def.395
PANK2	ENSG00000125779	20_3662142_C_T	0.137871	956	5	FALSE	Pathway:	reduced	female	fertility	Expression:	mouse_adipocyte_projected_pcaloadings_clusters.205	Pathway:	decreased	litter	size	Expression:	human_brain2_projected_pcaloadings.41	Expression:	mouse_heart_ko_diffexprs_genes_clusters.11	Expression:	human_brain2_diffexprs_tstat_clusters.4	Expression:	mouse_heart_control_projected_pcaloadings_clusters.18	Expression:	mouse_adipocyte_diffexprs_genes_clusters.6	Expression:	mouse_multiple2_facs_diffexprs_genes_clusters_pre_def.61	Expression:	mouse_hairfollicle_diffexprs_genes_clusters.16
MAVS	ENSG00000088888	20_3662142_C_T	0.130007	956	6	FALSE	PPI:	TMEM173	Pathway:	GO:0042742	PPI:	SMURF1	PPI:	RNF135	Pathway:	positive	Pathway:	decreased	CD8-positive,	alpha-beta	T	cell	number	Pathway:	regulation	of	establishment	of	protein	localization	PPI:	ABL1	Pathway:	positive	regulation	of	protein	transport	Pathway:	positive	regulation	of	phosphorus	metabolic	process
CDC25B	ENSG00000101224	20_3662142_C_T	0.0837024	956	7	FALSE	PPI:	SFN	Pathway:	KEGG_PROGESTERONE_MEDIATED_OOCYTE_MATURATION	Expression:	mouse_epithelium_projected_pcaloadings.53	Expression:	human_retina_projected_pcaloadings_clusters.16	Pathway:	developmental	maturation	Expression:	human_intestine_diffexprs_genes_clusters.14	Expression:	mouse_epithelium_projected_pcaloadings.78	Pathway:	cell	maturation	Expression:	human_immune_projected_pcaloadings.62	Expression:	human_retina_projected_pcaloadings.41
HSPA12B	ENSG00000132622	20_3662142_C_T	0.0292496	956	8	FALSE	Expression:	human_synovialfibroblast_projected_pcaloadings.61	Expression:	mouse_aorta_projected_icaloadings.12	Expression:	human_brain3_adult_projected_pcaloadings_clusters.220	Expression:	mouse_development_diffexprs_genes_clusters_pre_def.30	Expression:	human_synovialfibroblast_projected_pcaloadings.45	Expression:	mouse_endothelium_diffexprs_genes_clusters_pre_def.11	Expression:	mouse_heart_ko_projected_pcaloadings.32	Expression:	mouse_development_diffexprs_genes_clusters_pre_def.15	Expression:	mouse_multiple2_droplet_projected_pcaloadings_clusters_pre_def.366	Expression:	mouse_kidney_projected_pcaloadings_clusters.6
C20orf27	ENSG00000101220	20_3662142_C_T	0.0269699	956	9	FALSE	Expression:	human_gut_imm_projected_pcaloadings_clusters_pre_def.201	Expression:	human_immune_projected_pcaloadings.62	Expression:	human_brain4_projected_pcaloadings.58	Expression:	mouse_brain2_projected_pcaloadings_clusters_pre_def.187	Expression:	human_brain4_projected_pcaloadings.66	Expression:	human_brain4_projected_pcaloadings_clusters.100	Expression:	human_brain2_projected_pcaloadings.14	Expression:	human_intestine_projected_pcaloadings.75	Expression:	human_brain4_projected_pcaloadings.41	Expression:	human_brain4_projected_pcaloadings.53
AP5S1	ENSG00000125843	20_3662142_C_T	-0.00464965	956	10	FALSE	Expression:	mouse_gastrulation_diffexprs_genes_clusters.7	Expression:	mouse_gutendoderm_diffexprs_genes_clusters_pre_def.1	Expression:	mouse_gutendoderm_diffexprs_genes_clusters.1	Expression:	mouse_multiple2_bulk_projected_pcaloadings_clusters.8	Expression:	mouse_multiple2_bulk_projected_pcaloadings.29	Expression:	human_brain_frontalcortex_projected_pcaloadings_clusters.37	Expression:	mouse_endothelium_projected_pcaloadings_clusters.370	Expression:	mouse_nerve_projected_pcaloadings_clusters.206	Expression:	mouse_gutendoderm_diffexprs_genes_clusters_pre_def.22	Expression:	human_brain3_adult_projected_pcaloadings_clusters_pre_def.148
SPEF1	ENSG00000101222	20_3662142_C_T	-0.0445156	956	11	FALSE	Expression:	mouse_gastrulation_projected_pcaloadings_clusters.53	Expression:	mouse_gastrulation_projected_pcaloadings_clusters.60	Expression:	mouse_gastrulation_projected_pcaloadings_clusters_pre_def.305	Expression:	human_airway_projected_pcaloadings_clusters_pre_def.206	Expression:	human_brain2_diffexprs_genes_clusters.12	Expression:	mouse_gastrulation_projected_pcaloadings.38	Expression:	mouse_gastrulation_projected_pcaloadings_clusters_pre_def.277	Expression:	human_airway_projected_pcaloadings_clusters_pre_def.209	Expression:	mouse_multiple_projected_pcaloadings_clusters.409	Expression:	mouse_gastrulation_projected_pcaloadings_clusters.55
GFRA4	ENSG00000125861	20_3662142_C_T	-0.115993	956	12	FALSE	Expression:	mouse_multiple2_facs_projected_pcaloadings_clusters_pre_def.550	Expression:	mouse_microglia_projected_pcaloadings_clusters.68	Expression:	human_brain2_diffexprs_genes_clusters.12	Pathway:	regulation	of	ossification	Expression:	mouse_multiple2_bulk_diffexprs_genes_clusters_pre_def.16	Expression:	mouse_multiple2_bulk_diffexprs_genes_clusters.14	Pathway:	REACTOME_AXON_GUIDANCE	Expression:	human_brain2_diffexprs_down_genes_clusters_pre_def.17	Expression:	mouse_multiple_diffexprs_genes_clusters.49	Expression:	mouse_gutendoderm_diffexprs_genes_clusters.15
SIGLEC1	ENSG00000088827	20_3662142_C_T	-0.143837	956	13	FALSE	Expression:	human_eye_projected_pcaloadings_clusters_pre_def.252	Expression:	human_eye_projected_pcaloadings_clusters.223	Expression:	human_gut_imm_projected_pcaloadings_clusters.98	Pathway:	cell-matrix	adhesion	Expression:	mouse_hairfollicle_projected_pcaloadings_clusters.36	Expression:	human_eye_projected_pcaloadings_clusters_pre_def.253	Expression:	human_liver_projected_pcaloadings_clusters.88	Expression:	human_eye_projected_pcaloadings_clusters.224	Pathway:	increased	CD8-positive,	alpha-beta	T	cell	number	Expression:	mouse_multiple2_facs_projected_pcaloadings_clusters_pre_def.608
BMP2	ENSG00000125845	20_6621717_A_T	1.35422	957	1	TRUE	Pathway:	SMAD	protein	signal	transduction	Pathway:	positive	regulation	of	bone	mineralization	PPI:	CHRDL2	Pathway:	positive	regulation	of	biomineral	tissue	development	Pathway:	pathway-restricted	SMAD	protein	phosphorylation	Pathway:	transmembrane	receptor	protein	serine/threonine	kinase	activity	PPI:	FSTL1	PPI:	SHH	Pathway:	positive	regulation	of	pathway-restricted	SMAD	protein	phosphorylation	Pathway:	regulation	of	pathway-restricted	SMAD	protein	phosphorylation
JAG1	ENSG00000101384	20_10761430_A_T	0.655138	960	1	TRUE	PPI:	MFAP2	Pathway:	distended	pericardium	Expression:	human_brain3_adult_diffexprs_genes_clusters.29	PPI:	MFAP5	Expression:	mouse_kidney_projected_pcaloadings_clusters.63	PPI:	CANX	Expression:	mouse_brain2_projected_pcaloadings_clusters_pre_def.335	Pathway:	abnormal	semicircular	canal	morphology	PPI:	CALR	Pathway:	regulation	of	stem	cell	differentiation
SLX4IP	ENSG00000149346	20_10761430_A_T	-0.0784618	960	2	FALSE	Expression:	human_nk_projected_pcaloadings.97	Expression:	mouse_digestive_adult_projected_pcaloadings_clusters.20	Expression:	human_csf_diffexprs_tstat_clusters.1	Expression:	mouse_heart_control_projected_pcaloadings_clusters.18	Expression:	mouse_brain2_projected_pcaloadings_clusters_pre_def.334	Expression:	human_brain3_adult_projected_pcaloadings.78	Expression:	mouse_brain2_projected_pcaloadings_clusters_pre_def.183	Expression:	human_brain3_adult_projected_pcaloadings_clusters.137	Expression:	mouse_heart_ko_projected_pcaloadings_clusters.69	Expression:	human_gut_imm_projected_pcaloadings_clusters.237
C20orf187	ENSG00000125899	20_10761430_A_T	-0.366423	960	3	FALSE	Expression:	human_brain2_average_expression.22	Expression:	A08.186.211.730.317.357.Hypothalamus	Expression:	A14.724.557.Nasopharynx	Expression:	human_eye_diffexprs_down_genes_clusters_pre_def.26	Expression:	human_eye_diffexprs_down_genes_clusters_pre_def.18	Expression:	human_eye_diffexprs_down_genes_clusters.22	Expression:	human_eye_diffexprs_down_genes_clusters.28	Expression:	human_testis_projected_pcaloadings_clusters.49	Expression:	human_testis_projected_pcaloadings_clusters.48	Expression:	human_testis_projected_pcaloadings.31
TASP1	ENSG00000089123	20_13414676_A_C	0.182024	961	1	TRUE	Pathway:	abnormal	cervical	axis	morphology	Expression:	human_gut_fib_projected_pcaloadings.85	Pathway:	abnormal	cervical	vertebrae	morphology	Expression:	human_testis_diffexprs_tstat_clusters.6	Expression:	human_gut_fib_diffexprs_genes_clusters_pre_def.5	Pathway:	decreased	embryo	size	Expression:	human_brain_cerebellarhem_projected_pcaloadings_clusters.66	Expression:	mouse_thymus_projected_pcaloadings_clusters.29	Expression:	mouse_gastrulation_projected_pcaloadings_clusters_pre_def.39	Expression:	human_monocytes_diffexprs_genes_clusters.8
ISM1	ENSG00000101230	20_13414676_A_C	0.1616	961	2	FALSE	Expression:	mouse_development_projected_pcaloadings_clusters.183	Expression:	mouse_development_projected_pcaloadings_clusters_pre_def.78	Expression:	mouse_development_projected_pcaloadings_clusters.186	Expression:	mouse_development_projected_pcaloadings.90	Expression:	mouse_development_projected_pcaloadings.95	Expression:	mouse_multiple2_facs_projected_pcaloadings_clusters.263	Expression:	human_fetalblood_projected_pcaloadings_clusters_pre_def.19	Expression:	mouse_gutendoderm_projected_pcaloadings_clusters.68	Expression:	mouse_endothelium_projected_icaloadings.44	Expression:	mouse_endothelium_projected_pcaloadings_clusters.332
TASP1	ENSG00000089123	20_13557875_C_T	0.284615	962	1	TRUE	Pathway:	abnormal	cervical	axis	morphology	Pathway:	thoracic	vertebral	transformation	Pathway:	cervical	vertebral	transformation	Pathway:	abnormal	suckling	behavior	Pathway:	vertebral	transformation	Pathway:	GO:0051604	Expression:	human_gut_fib_projected_pcaloadings.85	Expression:	human_testis_diffexprs_tstat_clusters.6	Pathway:	decreased	embryo	size	Expression:	mouse_gastrulation_diffexprs_genes_clusters_pre_def.15
ESF1	ENSG00000089048	20_13557875_C_T	-0.00858331	962	2	FALSE	Expression:	human_kidney_projected_pcaloadings.90	Expression:	mouse_microglia_projected_pcaloadings.80	Expression:	human_immune_projected_pcaloadings.92	PPI:	RPS3	Expression:	mouse_vagina_projected_pcaloadings.96	Expression:	mouse_muscle2_projected_pcaloadings_clusters.186	Expression:	human_kidney_projected_pcaloadings.93	Expression:	human_kidney_projected_pcaloadings.64	PPI:	SUMO2	Expression:	mouse_microglia_projected_pcaloadings.67
NDUFAF5	ENSG00000101247	20_13557875_C_T	-0.0645484	962	3	FALSE	Expression:	human_gut_fib_diffexprs_genes_clusters_pre_def.10	Expression:	human_gut_fib_diffexprs_genes_clusters.12	Expression:	A02.633.567.850.Quadriceps.Muscle	Expression:	A10.690.Muscles	Expression:	T.8EffKLRG1+CD127-.Sp.d8.LisOVA	Pathway:	GO:0034622	Expression:	human_pancreas_projected_pcaloadings.82	Expression:	CD4.48h.LN	Expression:	mouse_heart_control_projected_pcaloadings_clusters.33	Expression:	human_coloncancer_projected_pcaloadings_clusters_pre_def.228
ACSS1	ENSG00000154930	20_25202892_A_G	0.101023	963	1	TRUE	Pathway:	abnormal	exercise	endurance	Pathway:	impaired	adaptive	thermogenesis	Pathway:	abnormal	body	temperature	homeostasis	Pathway:	carboxylic	acid	biosynthetic	process	Pathway:	organic	acid	biosynthetic	process	Expression:	mouse_development_projected_pcaloadings_clusters.12	Expression:	mouse_hemogenicendothelium_diffexprs_genes_clusters.2	Expression:	human_testis_projected_pcaloadings.52	Expression:	mouse_brain4_bnst_projected_pcaloadings_clusters.269	Expression:	human_eye_projected_pcaloadings_clusters_pre_def.47
PYGB	ENSG00000100994	20_25202892_A_G	0.0900491	963	2	FALSE	Expression:	mouse_brain2_diffexprs_genes_clusters_pre_def.4	Expression:	human_bladder_average_expression.6	Expression:	human_bladder_projected_pcaloadings_clusters.51	Expression:	human_bladder_projected_icaloadings.2	Expression:	human_placenta_projected_pcaloadings_clusters.50	Expression:	human_intestine_projected_pcaloadings_clusters.70	Expression:	human_brain2_projected_pcaloadings.51	Expression:	mouse_development_diffexprs_genes_clusters_pre_def.19	Expression:	mouse_brain2_diffexprs_tstat_clusters_pre_def.1	Expression:	mouse_brain2_projected_icaloadings.35
NINL	ENSG00000101004	20_25202892_A_G	0.089332	963	3	FALSE	Expression:	mouse_hemogenicendothelium_diffexprs_genes_clusters.2	Expression:	human_thymus_projected_pcaloadings.80	Expression:	human_lymphnodes_projected_pcaloadings.60	Expression:	mouse_muscle2_projected_pcaloadings_clusters.186	Expression:	human_nk_diffexprs_genes_clusters.9	Expression:	A08.186.211.730.317.357.Hypothalamus	Expression:	mouse_muscle_diffexprs_genes_clusters.9	Expression:	mouse_muscle_projected_pcaloadings_clusters.178	Expression:	human_bladder_projected_pcaloadings_clusters.98	Expression:	mouse_brain2_diffexprs_genes_clusters_pre_def.57
ENTPD6	ENSG00000197586	20_25202892_A_G	0.0136133	963	4	FALSE	Pathway:	response	to	magnesium	ion	Pathway:	response	to	calcium	ion	Expression:	human_muscle_projected_pcaloadings_clusters.79	Expression:	Pituitary	Expression:	mouse_multiple2_facs_projected_pcaloadings_clusters_pre_def.618	Expression:	human_brain3_adult_projected_pcaloadings_clusters.127	Expression:	mouse_endothelium_diffexprs_genes_clusters_pre_def.10	Expression:	mouse_endothelium_diffexprs_genes_clusters.34	Expression:	human_brain_cerebellarhem_projected_icaloadings.24	Expression:	mouse_heart_ko_diffexprs_genes_clusters.7
GINS1	ENSG00000101003	20_25202892_A_G	-0.0564079	963	5	FALSE	Pathway:	disorganized	extraembryonic	tissue	Pathway:	in	utero	embryonic	development	Expression:	mouse_digestive_fetal_diffexprs_genes_clusters.17	Expression:	human_brain3_prenatal_diffexprs_genes_clusters_pre_def.7	Pathway:	developmental	growth	Expression:	human_brain_cerebellarhem_projected_pcaloadings_clusters.47	Expression:	mouse_multiple_diffexprs_genes_clusters_pre_def.11	Expression:	human_pancreas_projected_pcaloadings_clusters.6	Expression:	human_retina_projected_pcaloadings_clusters.12	Expression:	human_placenta_diffexprs_genes_clusters.5
ABHD12	ENSG00000100997	20_25202892_A_G	-0.202702	963	6	FALSE	Expression:	human_airway_projected_pcaloadings_clusters_pre_def.189	Expression:	mouse_microglia_projected_pcaloadings_clusters.13	Expression:	human_coloncancer_projected_pcaloadings_clusters_pre_def.60	Expression:	mouse_multiple_projected_pcaloadings_clusters_pre_def.352	Expression:	mouse_brain2_diffexprs_genes_clusters_pre_def.22	Expression:	human_brain4_projected_pcaloadings_clusters.117	Expression:	mouse_multiple2_droplet_projected_icaloadings.43	Expression:	mouse_multiple2_droplet_average_expression.35	Expression:	human_coloncancer_projected_pcaloadings_clusters_pre_def.57	Expression:	mouse_multiple2_droplet_diffexprs_genes_clusters.12
VSX1	ENSG00000100987	20_25202892_A_G	-0.243194	963	7	FALSE	Expression:	mouse_adipocyte_projected_pcaloadings_clusters.170	Expression:	mouse_adipocyte_projected_pcaloadings_clusters.167	Pathway:	GO:0050953	Pathway:	sensory	Expression:	human_eye_projected_pcaloadings.14	Expression:	human_retina_projected_icaloadings.7	Expression:	mouse_gastrulation_projected_pcaloadings_clusters_pre_def.135	Expression:	human_retina2_average_expression.7	Expression:	human_retina_projected_icaloadings.12	Expression:	human_eye_projected_pcaloadings_clusters.213
APMAP	ENSG00000101474	20_25202892_A_G	-0.39097	963	8	FALSE	Expression:	human_kidney_projected_pcaloadings.38	Expression:	human_kidney_projected_pcaloadings.64	Expression:	human_kidney_projected_pcaloadings.93	Expression:	human_immune_diffexprs_genes_clusters.27	Expression:	human_csf_projected_pcaloadings.96	Expression:	mouse_brain_projected_pcaloadings.48	Expression:	mouse_vagina_diffexprs_tstat_clusters.2	Expression:	mouse_gutendoderm_diffexprs_genes_clusters_pre_def.6	Expression:	human_gut_epi_projected_pcaloadings_clusters.228	Expression:	mouse_multiple_projected_pcaloadings_clusters.370
NINL	ENSG00000101004	20_25721248_C_T	0.171547	964	1	TRUE	Expression:	mouse_muscle2_projected_pcaloadings_clusters.186	Pathway:	REACTOME_LOSS_OF_NLP_FROM_MITOTIC_CENTROSOMES	Pathway:	REACTOME_LOSS_OF_PROTEINS_REQUIRED_FOR_INTERPHASE_MICROTUBULE_ORGANIZATIONFROM_THE_CENTROSOME	PPI:	CETN2	Expression:	mouse_muscle_projected_pcaloadings_clusters.178	PPI:	RAB3IL1	Expression:	mouse_hemogenicendothelium_diffexprs_genes_clusters.2	Expression:	mouse_multiple2_droplet_projected_pcaloadings_clusters.306	Expression:	human_lymphnodes_projected_pcaloadings_clusters.38	Expression:	mouse_brain2_diffexprs_genes_clusters_pre_def.5
NANP	ENSG00000170191	20_25721248_C_T	-0.167175	964	2	FALSE	Pathway:	alcohol	biosynthetic	process	Expression:	human_brain_cerebellarhem_diffexprs_down_genes_clusters.8	Expression:	human_lymphnodes_projected_pcaloadings_clusters.38	Expression:	human_embryo_projected_pcaloadings_clusters.52	Expression:	human_brain_cerebellarhem_diffexprs_down_genes_clusters.7	Expression:	mouse_multiple2_bulk_projected_icaloadings.31	Expression:	SC.STSL.BM	Expression:	human_gut_fib_projected_pcaloadings_clusters.99	Expression:	mouse_multiple2_facs_projected_pcaloadings_clusters_pre_def.505	Expression:	human_placenta_projected_pcaloadings.30
FAM182B	ENSG00000175170	20_25721248_C_T	-0.168444	964	3	FALSE	Expression:	human_brain2_projected_pcaloadings.36	Expression:	human_brain3_adult_diffexprs_genes_clusters_pre_def.25	Expression:	human_brain4_projected_pcaloadings.20	Expression:	human_testis_projected_pcaloadings.24	Expression:	human_brain_visualcortex_projected_pcaloadings_clusters.18	Expression:	human_nk_diffexprs_genes_clusters.9	Expression:	human_brain4_projected_pcaloadings.21	Expression:	human_embryo_projected_pcaloadings.95	Expression:	human_brain3_adult_diffexprs_genes_clusters.25	Expression:	human_brain_frontalcortex_diffexprs_genes_clusters.10
ZNF337	ENSG00000130684	20_25721248_C_T	-0.198507	964	4	FALSE	PPI:	VTA1	PPI:	ZNF627	PPI:	ZNF564	PPI:	SLBP	PPI:	LSM11	PPI:	L1TD1	PPI:	LSM10	PPI:	HNRNPAB	PPI:	SNRPG	PPI:	SNRPD3
BCL2L1	ENSG00000171552	20_30262159_C_T	0.62617	965	1	TRUE	PPI:	BNIPL	Pathway:	decreased	primordial	germ	cell	number	PPI:	IER3	PPI:	CAPN2	PPI:	BBC3	PPI:	BCL2L2	PPI:	PMAIP1	PPI:	BCL2L12	PPI:	GIMAP5	PPI:	BCAP31
ID1	ENSG00000125968	20_30262159_C_T	0.41596	965	2	FALSE	Pathway:	abnormal	hematopoietic	stem	cell	physiology	PPI:	MYF5	Pathway:	decreased	bone	volume	PPI:	TCF12	Pathway:	increased	osteoclast	cell	number	Pathway:	thrombocytopenia	Expression:	human_eye_projected_pcaloadings_clusters.40	Expression:	human_brain_visualcortex_projected_pcaloadings_clusters.143	Expression:	mouse_gastrulation_projected_pcaloadings_clusters_pre_def.135	Expression:	human_brain4_projected_pcaloadings_clusters.99
HM13	ENSG00000101294	20_30262159_C_T	0.300753	965	3	FALSE	Expression:	mouse_multiple2_facs_projected_pcaloadings_clusters_pre_def.618	Expression:	human_placenta_projected_pcaloadings_clusters.50	Expression:	mouse_multiple2_bulk_projected_icaloadings.31	Expression:	human_gut_imm_projected_pcaloadings.83	Expression:	human_kidney3_projected_pcaloadings_clusters.37	Expression:	Pituitary	Expression:	mouse_multiple2_droplet_diffexprs_tstat_clusters_pre_def.55	Expression:	human_immune_projected_pcaloadings_clusters.362	Expression:	human_brain2_projected_pcaloadings.21	Expression:	mouse_multiple2_droplet_diffexprs_tstat_clusters.25
DUSP15	ENSG00000149599	20_30262159_C_T	0.0869056	965	4	FALSE	Expression:	mouse_multiple2_facs_projected_pcaloadings_clusters.140	Expression:	mouse_muscle_projected_pcaloadings_clusters_pre_def.29	Expression:	mouse_muscle2_projected_pcaloadings_clusters_pre_def.29	Expression:	mouse_muscle2_projected_pcaloadings_clusters.149	Expression:	mouse_multiple2_facs_projected_pcaloadings_clusters.334	Expression:	mouse_brain2_projected_pcaloadings_clusters_pre_def.258	Expression:	mouse_airway_diffexprs_genes_clusters.33	Expression:	human_embryo_projected_pcaloadings_clusters.66	Expression:	mouse_brain2_projected_pcaloadings_clusters_pre_def.251	Expression:	A02.633.567.850.Quadriceps.Muscle
COX4I2	ENSG00000131055	20_30262159_C_T	0.029938	965	5	FALSE	Expression:	mouse_multiple_projected_pcaloadings_clusters_pre_def.158	Expression:	human_gut_fib_projected_pcaloadings_clusters.140	Expression:	mouse_nerve_projected_pcaloadings_clusters.177	Expression:	human_gut_fib_projected_pcaloadings_clusters_pre_def.64	Expression:	human_gut_fib_projected_pcaloadings_clusters.137	Expression:	human_gut_fib_projected_pcaloadings_clusters_pre_def.70	Expression:	mouse_epithelium_projected_pcaloadings_clusters.42	Expression:	human_gut_fib_projected_pcaloadings_clusters.134	Expression:	human_gut_fib_projected_pcaloadings_clusters_pre_def.67	Expression:	human_lung_projected_pcaloadings_clusters_pre_def.312
FOXS1	ENSG00000179772	20_30262159_C_T	0.0113245	965	6	FALSE	Expression:	mouse_endothelium_projected_pcaloadings_clusters.49	Expression:	mouse_nerve_projected_pcaloadings_clusters.47	Expression:	mouse_hemogenicendothelium_projected_pcaloadings_clusters.224	Expression:	human_synovialfibroblast_projected_pcaloadings_clusters.104	Pathway:	GO:0040018	Pathway:	heart	growth	Expression:	mouse_multiple2_facs_projected_pcaloadings_clusters_pre_def.658	Expression:	human_synovialfibroblast_projected_pcaloadings_clusters_pre_def.47	Expression:	human_gut_fib_projected_pcaloadings_clusters_pre_def.67	Pathway:	cardiac	muscle	cell	proliferation
MYLK2	ENSG00000101306	20_30262159_C_T	-0.0134239	965	7	FALSE	Pathway:	GO:0017022	Pathway:	cardiocyte	differentiation	Pathway:	cardiac	muscle	cell	differentiation	Expression:	mouse_multiple2_bulk_diffexprs_genes_clusters.11	Expression:	mouse_multiple2_bulk_diffexprs_genes_clusters_pre_def.12	Pathway:	GO:0007519	Pathway:	GO:0060538	PPI:	FOXO4	Pathway:	muscle	Expression:	human_brain4_projected_pcaloadings_clusters.99
TTLL9	ENSG00000131044	20_30262159_C_T	-0.0706767	965	8	FALSE	Expression:	mouse_thymus_projected_pcaloadings_clusters.55	Expression:	human_brain2_projected_pcaloadings.18	Expression:	mouse_gutendoderm_diffexprs_genes_clusters.28	Expression:	mouse_thymus_diffexprs_tstat_clusters.18	Expression:	mouse_airway_projected_pcaloadings_clusters.247	Expression:	mouse_gutendoderm_diffexprs_genes_clusters_pre_def.23	Pathway:	microtubule	Expression:	mouse_gastrulation_diffexprs_genes_clusters_pre_def.24	Expression:	mouse_brain_projected_icaloadings.5	Expression:	human_bonemarrow_diffexprs_genes_clusters.3
TPX2	ENSG00000088325	20_30262159_C_T	-0.130156	965	9	FALSE	Pathway:	spindle	organization	Expression:	human_liver_projected_pcaloadings_clusters.127	Expression:	mouse_microglia_projected_pcaloadings_clusters.45	Expression:	mouse_brain2_projected_pcaloadings_clusters_pre_def.102	Expression:	mouse_heart_ko_projected_pcaloadings.66	Expression:	mouse_heart_control_projected_icaloadings.19	Expression:	mouse_brain2_projected_pcaloadings_clusters.29	Expression:	mouse_brain2_projected_pcaloadings_clusters_pre_def.110	Pathway:	regulation	of	microtubule-based	process	Expression:	mouse_heart_ko_projected_pcaloadings_clusters.94
DEFB124	ENSG00000180383	20_30262159_C_T	-0.275935	965	10	FALSE	Pathway:	REACTOME_DEFENSINS	Expression:	mouse_multiple2_facs_projected_pcaloadings_clusters_pre_def.415	Expression:	mouse_multiple2_facs_projected_pcaloadings_clusters.125	Expression:	mouse_digestive_fetal_diffexprs_genes_clusters.27	Expression:	mouse_hemogenicendothelium_diffexprs_genes_clusters.19	Expression:	mouse_gutendoderm_diffexprs_genes_clusters.22	Expression:	mouse_muscle2_projected_pcaloadings_clusters.186	Expression:	mouse_muscle_projected_pcaloadings_clusters.177	Expression:	A10.690.Muscles	Expression:	mouse_thymus_projected_icaloadings.20
REM1	ENSG00000088320	20_30262159_C_T	-0.284441	965	11	FALSE	Expression:	mouse_endothelium_projected_pcaloadings.56	Expression:	mouse_endothelium_projected_pcaloadings_clusters.10	Expression:	mouse_endothelium_projected_pcaloadings_clusters_pre_def.97	Expression:	mouse_gastrulation_projected_pcaloadings_clusters.90	Expression:	mouse_gastrulation_projected_pcaloadings.75	Expression:	mouse_endothelium_projected_pcaloadings_clusters_pre_def.98	Expression:	human_gut_fib_projected_pcaloadings.50	Expression:	mouse_endothelium_projected_pcaloadings_clusters_pre_def.96	Expression:	mouse_multiple2_droplet_projected_pcaloadings_clusters_pre_def.200	PPI:	YWHAZ
DEFB123	ENSG00000180424	20_30262159_C_T	-0.359247	965	12	FALSE	Expression:	human_testis_projected_pcaloadings_clusters.39	Pathway:	REACTOME_DEFENSINS	Expression:	human_testis_projected_icaloadings.28	Expression:	human_testis_average_expression.10	Expression:	A10.690.Muscles	Expression:	human_brain2_projected_pcaloadings.57	Expression:	T.8EffKLRG1+CD127-.Sp.d8.LisOVA	Expression:	human_brain2_projected_pcaloadings.51	Expression:	T.8MemKLRG1-CD127+.Sp.d8.LisOVA	Expression:	mouse_gutendoderm_diffexprs_genes_clusters_pre_def.6
ASXL1	ENSG00000171456	20_31039382_A_G	0.320244	966	1	TRUE	PPI:	OGT	Pathway:	increased	double-negative	T	cell	number	PPI:	SUZ12	Pathway:	chromatin	PPI:	EZH2	PPI:	CBX5	Expression:	mouse_brain2_diffexprs_genes_clusters_pre_def.42	PPI:	KDM1A	Pathway:	GO:0016568	PPI:	ESR1
KIF3B	ENSG00000101350	20_31039382_A_G	0.219376	966	2	FALSE	Pathway:	absent	embryonic	cilia	Pathway:	axo-dendritic	transport	Pathway:	distended	pericardium	PPI:	ARF1	Pathway:	REACTOME_FACTORS_INVOLVED_IN_MEGAKARYOCYTE_DEVELOPMENT_AND_PLATELET_PRODUCTION	Pathway:	cytoskeleton-dependent	intracellular	transport	PPI:	TNKS	PPI:	EHD1	Pathway:	transport	along	microtubule	Expression:	human_placenta_diffexprs_genes_clusters.10
POFUT1	ENSG00000101346	20_31039382_A_G	0.213705	966	3	FALSE	Pathway:	abnormal	cardiac	epithelial	to	mesenchymal	transition	Pathway:	failure	of	heart	looping	Pathway:	distended	pericardium	Pathway:	GO:0009952	Pathway:	abnormal	somite	development	Pathway:	regionalization	PPI:	NOTCH1	Pathway:	abnormal	somite	shape	Pathway:	decreased	embryo	size	Pathway:	abnormal	neural	tube	morphology
PLAGL2	ENSG00000126003	20_31039382_A_G	0.00759125	966	4	FALSE	Expression:	mouse_gutendoderm_diffexprs_genes_clusters.25	PPI:	PIAS1	PPI:	PIAS4	Expression:	mouse_gastrulation_diffexprs_genes_clusters.7	Expression:	human_monocytes_diffexprs_genes_clusters.3	Expression:	mouse_digestive_adult_projected_pcaloadings_clusters.20	Expression:	mouse_airway_diffexprs_genes_clusters.23	Expression:	mouse_gutendoderm_diffexprs_genes_clusters_pre_def.1	Expression:	mouse_hemogenicendothelium_diffexprs_genes_clusters.2	Expression:	mouse_gutendoderm_diffexprs_genes_clusters.1
C20orf112	ENSG00000197183	20_31039382_A_G	-0.0193847	966	5	FALSE	Expression:	mouse_endothelium_projected_pcaloadings.90	Expression:	mouse_epithelium_projected_pcaloadings.78	Expression:	mouse_heart_ko_projected_pcaloadings.85	Expression:	mouse_hairfollicle_projected_pcaloadings.81	NA	Expression:	human_lung_projected_pcaloadings.79	Expression:	mouse_gutendoderm_projected_pcaloadings.60	Expression:	mouse_adipocyte_projected_pcaloadings.60	Expression:	mouse_development_diffexprs_genes_clusters_pre_def.31	Expression:	mouse_airway_diffexprs_genes_clusters.23
MAPRE1	ENSG00000101367	20_31409605_A_G	0.334163	967	1	TRUE	PPI:	CSN3	Pathway:	cortical	cytoskeleton	Pathway:	cell	cortex	part	PPI:	SRCIN1	PPI:	AURKC	PPI:	AJUBA	Pathway:	cell	cortex	Pathway:	microtubule	binding	PPI:	BCL3	Pathway:	negative	regulation	of	organelle	organization
DNMT3B	ENSG00000088305	20_31409605_A_G	0.172979	967	2	FALSE	PPI:	E2F6	Pathway:	gene	silencing	PPI:	UHRF2	PPI:	SUV39H1	Pathway:	lumbar	vertebral	transformation	Pathway:	decreased	birth	weight	Pathway:	hemorrhage	Pathway:	thoracic	vertebral	transformation	Pathway:	ocular	hypertelorism	Pathway:	positive	regulation	of	neuron	differentiation
COMMD7	ENSG00000149600	20_31409605_A_G	0.101827	967	3	FALSE	Expression:	human_fetalblood_diffexprs_tstat_clusters_pre_def.22	Expression:	mouse_brain2_projected_pcaloadings_clusters_pre_def.198	Expression:	human_brain_cerebellarhem_projected_pcaloadings.48	Expression:	Esophagus_Gastroesophageal_Junction	Expression:	mouse_aorta_projected_pcaloadings_clusters.13	Expression:	human_colon2_projected_pcaloadings_clusters_pre_def.26	Expression:	mouse_multiple2_droplet_diffexprs_tstat_clusters_pre_def.35	Expression:	mouse_digestive_fetal_diffexprs_genes_clusters.29	Expression:	Mo.6C+II-.Bl	Expression:	NK.H+.MCMV7.Sp
C20orf112	ENSG00000197183	20_31409605_A_G	-0.0193847	967	4	FALSE	Expression:	mouse_endothelium_projected_pcaloadings.90	Expression:	mouse_epithelium_projected_pcaloadings.78	Expression:	mouse_heart_ko_projected_pcaloadings.85	Expression:	mouse_hairfollicle_projected_pcaloadings.81	NA	Expression:	human_lung_projected_pcaloadings.79	Expression:	mouse_gutendoderm_projected_pcaloadings.60	Expression:	mouse_adipocyte_projected_pcaloadings.60	Expression:	mouse_development_diffexprs_genes_clusters_pre_def.31	Expression:	mouse_airway_diffexprs_genes_clusters.23
EFCAB8	ENSG00000215529	20_31409605_A_G	-0.289144	967	5	FALSE	Expression:	human_brain2_diffexprs_down_genes_clusters_pre_def.12	Expression:	human_brain2_diffexprs_down_genes_clusters_pre_def.5	Expression:	human_colon_projected_icaloadings.6	Expression:	human_brain3_adult_diffexprs_tstat_clusters.9	Expression:	human_eye_projected_pcaloadings_clusters.282	Expression:	human_lung_diffexprs_tstat_clusters_pre_def.22	Expression:	human_lung_projected_pcaloadings_clusters_pre_def.266	Expression:	human_brain2_projected_pcaloadings.98	Expression:	human_lung_projected_pcaloadings_clusters_pre_def.320	Expression:	human_brain3_adult_projected_pcaloadings_clusters.48
SUN5	ENSG00000167098	20_31409605_A_G	-0.387313	967	6	FALSE	Expression:	human_brain2_diffexprs_down_genes_clusters_pre_def.20	Expression:	mouse_islets_average_expression.9	Expression:	human_lung_diffexprs_genes_clusters_pre_def.9	Expression:	human_brain2_diffexprs_down_genes_clusters_pre_def.21	Expression:	mouse_digestive_fetal_projected_pcaloadings_clusters.126	Expression:	mouse_multiple2_bulk_projected_pcaloadings.70	Expression:	human_brain2_diffexprs_down_genes_clusters_pre_def.12	Expression:	human_brain2_diffexprs_down_genes_clusters_pre_def.5	Expression:	human_brain2_diffexprs_down_genes_clusters_pre_def.11	Expression:	human_brain2_diffexprs_down_genes_clusters_pre_def.26
BPIFB2	ENSG00000078898	20_31409605_A_G	-0.398903	967	7	FALSE	Expression:	human_airway_average_expression.20	Expression:	human_airway_projected_pcaloadings_clusters.191	Expression:	human_airway_projected_pcaloadings_clusters_pre_def.31	Expression:	human_airway_projected_icaloadings.21	Expression:	human_airway_projected_pcaloadings_clusters_pre_def.32	Expression:	human_prostate_projected_pcaloadings_clusters.110	Expression:	human_fetalblood_projected_pcaloadings_clusters_pre_def.138	Expression:	human_airway_projected_pcaloadings_clusters_pre_def.38	Expression:	human_brain2_projected_pcaloadings.41	Expression:	mouse_multiple2_bulk_projected_pcaloadings.20
BPIFB6	ENSG00000167104	20_31409605_A_G	-0.438356	967	8	FALSE	Expression:	human_brain2_diffexprs_down_genes_clusters_pre_def.22	Expression:	human_brain2_diffexprs_down_genes_clusters_pre_def.17	Expression:	mouse_digestive_fetal_projected_pcaloadings_clusters.128	Expression:	human_brain2_projected_pcaloadings.41	Expression:	human_brain2_diffexprs_down_genes_clusters.20	Expression:	human_brain2_diffexprs_down_genes_clusters_pre_def.5	Expression:	human_brain2_diffexprs_down_genes_clusters_pre_def.11	Expression:	human_brain2_diffexprs_down_genes_clusters_pre_def.26	Expression:	human_brain2_projected_pcaloadings.51	Expression:	mouse_islets_average_expression.9
BPIFB3	ENSG00000186190	20_31409605_A_G	-0.472637	967	9	FALSE	Expression:	human_brain2_diffexprs_down_genes_clusters_pre_def.20	Expression:	human_brain2_diffexprs_down_genes_clusters_pre_def.16	Expression:	mouse_digestive_adult_projected_pcaloadings_clusters.44	Expression:	mouse_multiple2_bulk_projected_pcaloadings_clusters.9	Expression:	mouse_multiple2_bulk_projected_pcaloadings.20	Expression:	human_brain2_diffexprs_down_genes_clusters.20	Expression:	human_brain2_diffexprs_down_genes_clusters_pre_def.5	Expression:	human_brain2_diffexprs_down_genes_clusters_pre_def.11	Expression:	human_brain2_diffexprs_down_genes_clusters_pre_def.26	Expression:	human_brain2_average_expression.22
ITCH	ENSG00000078747	20_33138870_C_T	0.640122	968	1	TRUE	PPI:	LITAF	Pathway:	ribonucleoprotein	complex	binding	Pathway:	negative	regulation	of	T	cell	proliferation	Pathway:	abnormal	pulmonary	alveolus	epithelial	cell	morphology	Pathway:	abnormal	stomach	glandular	epithelium	morphology	Pathway:	negative	regulation	of	defense	response	Pathway:	negative	regulation	of	lymphocyte	proliferation	Pathway:	negative	regulation	of	mononuclear	cell	proliferation	PPI:	LATS1	PPI:	YAP1
MAP1LC3A	ENSG00000101460	20_33138870_C_T	0.57018	968	2	FALSE	PPI:	FYCO1	PPI:	GPSM1	PPI:	TP53INP1	Expression:	human_tcell_projected_pcaloadings.90	PPI:	PINK1	PPI:	ATG7	Expression:	mouse_islets_diffexprs_genes_clusters.4	PPI:	KDR	Expression:	human_coloncancer_projected_pcaloadings.93	Expression:	human_testis_projected_pcaloadings.31
NCOA6	ENSG00000198646	20_33138870_C_T	0.493933	968	3	FALSE	Pathway:	dilated	vasculature	Pathway:	increased	hepatocyte	apoptosis	Pathway:	corticosteroid	receptor	signaling	pathway	Pathway:	decreased	birth	weight	PPI:	TARBP2	Pathway:	thin	ventricular	wall	Pathway:	abnormal	epicardium	morphology	Pathway:	embryonic	lethality	during	organogenesis,	incomplete	penetrance	Pathway:	in	utero	embryonic	development	Pathway:	abnormal	cell	physiology
TP53INP2	ENSG00000078804	20_33138870_C_T	0.232021	968	4	FALSE	Expression:	human_gut_epi_projected_pcaloadings.83	Expression:	human_airway_projected_pcaloadings.96	Expression:	human_airway_projected_pcaloadings.82	Expression:	mouse_multiple2_droplet_diffexprs_genes_clusters_pre_def.77	Expression:	human_airway_projected_pcaloadings.70	Expression:	human_gut_epi_projected_pcaloadings_clusters.32	Expression:	human_kidney2_projected_pcaloadings_clusters.106	Expression:	mouse_gutendoderm_diffexprs_genes_clusters.22	Expression:	mouse_vagina_projected_pcaloadings.34	Expression:	human_intestine_projected_pcaloadings.50
PIGU	ENSG00000101464	20_33138870_C_T	0.075265	968	5	FALSE	Pathway:	integral	component	of	endoplasmic	reticulum	membrane	Expression:	mouse_heart_ko_projected_pcaloadings_clusters.69	Expression:	mouse_gastrulation_projected_pcaloadings_clusters_pre_def.249	Expression:	mouse_heart_control_projected_pcaloadings_clusters.18	Expression:	mouse_brain2_diffexprs_tstat_clusters_pre_def.11	Expression:	human_brain2_average_expression.3	Expression:	mouse_brain2_projected_pcaloadings_clusters_pre_def.408	Expression:	human_monocytes_projected_pcaloadings.16	Expression:	Tgd.vg4+24alo.e17.Th	Expression:	human_airway_diffexprs_tstat_clusters.26
DYNLRB1	ENSG00000125971	20_33138870_C_T	-0.0052631	968	6	FALSE	PPI:	SMAD2	PPI:	TGFBR2	Expression:	human_brain_cerebellarhem_diffexprs_tstat_clusters.2	Expression:	human_brain4_diffexprs_genes_clusters.12	Expression:	mouse_gastrulation_projected_pcaloadings_clusters_pre_def.296	Expression:	mouse_gutendoderm_projected_pcaloadings_clusters.255	Expression:	mouse_gutendoderm_projected_pcaloadings_clusters_pre_def.55	Expression:	A05.810.453.324.Kidney.Cortex	Expression:	mouse_nerve_projected_pcaloadings_clusters_pre_def.3	Expression:	human_pbmc_projected_pcaloadings_clusters.18
AHCY	ENSG00000101444	20_33138870_C_T	-0.0385437	968	7	FALSE	Pathway:	cofactor	binding	Expression:	mouse_gutendoderm_diffexprs_genes_clusters.25	Expression:	mouse_kidney_projected_pcaloadings_clusters.186	Expression:	mouse_development_diffexprs_genes_clusters.13	Expression:	mouse_vagina_projected_pcaloadings_clusters.32	Expression:	human_testis_projected_pcaloadings_clusters.62	Expression:	human_monocytes_diffexprs_genes_clusters_pre_def.10	Expression:	human_testis_projected_pcaloadings.5	Expression:	mouse_development_diffexprs_tstat_clusters_pre_def.21	Expression:	human_bonemarrow_projected_icaloadings.23
ITCH	ENSG00000078747	20_33276853_C_T	0.575412	969	1	TRUE	PPI:	LITAF	PPI:	SUFU	PPI:	SF1	Pathway:	ribonucleoprotein	complex	binding	Pathway:	negative	regulation	of	T	cell	proliferation	PPI:	ARFGEF1	Pathway:	negative	regulation	of	lymphocyte	proliferation	Pathway:	negative	regulation	of	mononuclear	cell	proliferation	Pathway:	negative	regulation	of	leukocyte	proliferation	PPI:	ERBB4
NCOA6	ENSG00000198646	20_33276853_C_T	0.52212	969	2	FALSE	Pathway:	dilated	vasculature	PPI:	KMT2C	Pathway:	abnormal	epicardium	morphology	Pathway:	decreased	birth	weight	Pathway:	ligand-dependent	nuclear	receptor	binding	Pathway:	abnormal	lens	morphology	Pathway:	abnormal	embryonic	hematopoiesis	Pathway:	retinoic	acid	receptor	binding	Pathway:	ligand-dependent	nuclear	receptor	transcription	coactivator	activity	Pathway:	abnormal	digit	morphology
MAP1LC3A	ENSG00000101460	20_33276853_C_T	0.234697	969	3	FALSE	PPI:	IPO5	PPI:	AKAP13	PPI:	EPRS	PPI:	CLTCL1	Expression:	mouse_endothelium_projected_pcaloadings_clusters.325	Pathway:	microtubule	Expression:	mouse_kidney_projected_pcaloadings_clusters.46	Expression:	mouse_heart_control_projected_pcaloadings_clusters.18	Expression:	human_coloncancer_projected_pcaloadings.77	Expression:	mouse_kidney_diffexprs_genes_clusters.23
ACSS2	ENSG00000131069	20_33276853_C_T	0.2102	969	4	FALSE	Pathway:	REACTOME_ETHANOL_OXIDATION	Expression:	mouse_development_diffexprs_genes_clusters_pre_def.24	Expression:	human_pancreasductal_projected_pcaloadings.69	Expression:	mouse_hemogenicendothelium_projected_pcaloadings.54	Expression:	human_embryo_projected_pcaloadings.11	Expression:	human_bladder_diffexprs_genes_clusters.12	Expression:	mouse_heart_control_projected_pcaloadings_clusters.17	Expression:	mouse_multiple2_facs_diffexprs_genes_clusters_pre_def.73	Expression:	mouse_brain2_projected_pcaloadings.21	Expression:	mouse_hemogenicendothelium_projected_pcaloadings_clusters_pre_def.117
TP53INP2	ENSG00000078804	20_33276853_C_T	0.173459	969	5	FALSE	Expression:	human_airway_projected_pcaloadings.70	Expression:	mouse_hairfollicle_projected_pcaloadings_clusters.143	Expression:	mouse_development_diffexprs_genes_clusters_pre_def.24	Expression:	mouse_multiple2_droplet_projected_pcaloadings_clusters_pre_def.298	Expression:	mouse_multiple_diffexprs_genes_clusters_pre_def.29	Expression:	human_placenta_diffexprs_genes_clusters.15	Expression:	human_muscle_projected_pcaloadings_clusters.9	Expression:	mouse_multiple_diffexprs_genes_clusters.42	Expression:	human_gut_epi_projected_pcaloadings_clusters.32	Expression:	mouse_multiple_projected_pcaloadings_clusters.414
DYNLRB1	ENSG00000125971	20_33276853_C_T	0.116433	969	6	FALSE	Pathway:	visual	behavior	Expression:	mouse_hairfollicle_projected_pcaloadings_clusters.143	Pathway:	microtubule	Expression:	mouse_nerve_projected_pcaloadings_clusters.122	Expression:	A05.810.453.324.Kidney.Cortex	Expression:	human_brain_cerebellarhem_diffexprs_tstat_clusters.2	Expression:	mouse_endothelium_projected_pcaloadings_clusters.263	Expression:	human_brain2_projected_pcaloadings.52	Expression:	mouse_gutendoderm_projected_pcaloadings_clusters.255	Expression:	mouse_gutendoderm_projected_pcaloadings_clusters_pre_def.55
PIGU	ENSG00000101464	20_33276853_C_T	0.0426356	969	7	FALSE	Expression:	mouse_kidney_diffexprs_genes_clusters.24	Expression:	human_muscle_projected_pcaloadings.77	Expression:	mouse_heart_control_projected_pcaloadings_clusters.18	Expression:	human_coloncancer_projected_pcaloadings_clusters.144	Expression:	mouse_heart_control_projected_pcaloadings_clusters.76	Expression:	human_pancreas_diffexprs_genes_clusters.8	Expression:	mouse_brain_projected_icaloadings.68	Expression:	human_brain_cerebellarhem_projected_pcaloadings.63	Expression:	mouse_brain_projected_pcaloadings.54	Expression:	mouse_multiple2_droplet_projected_pcaloadings_clusters_pre_def.634
GGT7	ENSG00000131067	20_33276853_C_T	-0.102276	969	8	FALSE	Pathway:	fatty	acid	biosynthetic	process	Pathway:	fatty	Expression:	human_thymus_projected_pcaloadings.75	Expression:	human_thymus_projected_pcaloadings.62	Expression:	mouse_development_diffexprs_genes_clusters_pre_def.24	Expression:	mouse_heart_control_projected_pcaloadings_clusters.117	Expression:	mouse_multiple2_facs_projected_pcaloadings_clusters_pre_def.328	Expression:	human_muscle_projected_pcaloadings.56	Expression:	mouse_muscle2_diffexprs_genes_clusters.10	Expression:	mouse_multiple2_facs_projected_pcaloadings_clusters_pre_def.557
GSS	ENSG00000100983	20_33276853_C_T	-0.136179	969	9	FALSE	PPI:	GAPDH	Pathway:	embryonic	lethality,	complete	penetrance	Expression:	human_ileum_projected_pcaloadings_clusters.98	Expression:	A05.810.453.324.Kidney.Cortex	Expression:	mouse_lung_projected_icaloadings.37	Expression:	human_eye_diffexprs_tstat_clusters.29	Expression:	mouse_lung_projected_pcaloadings_clusters.45	Expression:	human_ileum_projected_pcaloadings_clusters.122	Expression:	human_testis_projected_pcaloadings.15	Expression:	mouse_heart_ko_diffexprs_genes_clusters.7
NCOA6	ENSG00000198646	20_33574765_C_T	0.762232	970	1	TRUE	Pathway:	retinoic	acid	receptor	binding	Pathway:	ligand-dependent	nuclear	receptor	binding	Pathway:	retinoid	X	receptor	binding	Pathway:	decreased	erythroid	progenitor	cell	number	Pathway:	thyroid	hormone	receptor	binding	Pathway:	trabecula	carnea	hypoplasia	PPI:	NR1H4	PPI:	TGS1	Pathway:	corticosteroid	receptor	signaling	pathway	Pathway:	REACTOME_BMAL1CLOCKNPAS2_ACTIVATES_GENE_EXPRESSION
TRPC4AP	ENSG00000100991	20_33574765_C_T	0.259943	970	2	FALSE	Pathway:	ubiquitin	ligase	complex	Expression:	A08.186.211.730.317.357.Hypothalamus	Expression:	human_fetalblood_diffexprs_genes_clusters_pre_def.29	Expression:	human_placenta_projected_pcaloadings.30	Expression:	human_fetalblood_diffexprs_genes_clusters.18	Expression:	Pituitary	Expression:	A08.186.211.730.317.357.352.435.Hypothalamo.Hypophyseal.System	Expression:	human_placenta_projected_pcaloadings_clusters.45	Expression:	human_gut_fib_projected_pcaloadings.99	Expression:	human_brain3_adult_projected_pcaloadings_clusters_pre_def.222
MYH7B	ENSG00000078814	20_33574765_C_T	0.202497	970	3	FALSE	PPI:	STIP1	Expression:	mouse_heart_ko_projected_pcaloadings.66	PPI:	MYH6	Expression:	mouse_hemogenicendothelium_diffexprs_genes_clusters.2	Expression:	mouse_brain4_bnst_projected_pcaloadings_clusters.27	Expression:	mouse_heart_control_diffexprs_tstat_clusters.11	Expression:	mouse_development_projected_pcaloadings_clusters_pre_def.349	Expression:	mouse_heart_control_projected_icaloadings.18	Expression:	mouse_brain_diffexprs_genes_clusters.11	Expression:	A10.690.Muscles
ACSS2	ENSG00000131069	20_33574765_C_T	0.159784	970	4	FALSE	Expression:	mouse_hemogenicendothelium_diffexprs_genes_clusters.2	Expression:	mouse_hemogenicendothelium_projected_pcaloadings_clusters.196	Expression:	mouse_gutendoderm_diffexprs_genes_clusters.22	Expression:	A02.633.567.850.Quadriceps.Muscle	Expression:	T.8EffKLRG1+CD127-.Sp.d8.LisOVA	Expression:	mouse_hemogenicendothelium_projected_pcaloadings.54	Expression:	human_fetalblood_diffexprs_genes_clusters_pre_def.29	Expression:	human_brain3_prenatal_projected_pcaloadings_clusters_pre_def.6	Expression:	mouse_hemogenicendothelium_diffexprs_genes_clusters_pre_def.2	Expression:	mouse_kidney_projected_pcaloadings_clusters.186
GGT7	ENSG00000131067	20_33574765_C_T	-0.0101838	970	5	FALSE	Pathway:	REACTOME_PHASE_II_CONJUGATION	Pathway:	fatty	acid	biosynthetic	process	Pathway:	fatty	Pathway:	carboxylic	acid	biosynthetic	process	Pathway:	organic	acid	biosynthetic	process	Expression:	human_thymus_projected_pcaloadings.99	Expression:	A10.690.Muscles	Expression:	A02.633.567.850.Quadriceps.Muscle	Expression:	human_brain3_prenatal_diffexprs_genes_clusters_pre_def.11	Expression:	mouse_multiple2_facs_projected_pcaloadings_clusters_pre_def.505
GSS	ENSG00000100983	20_33574765_C_T	-0.0367128	970	6	FALSE	Pathway:	REACTOME_PHASE_II_CONJUGATION	Pathway:	carboxylic	acid	biosynthetic	process	Pathway:	organic	acid	biosynthetic	process	Expression:	human_coloncancer_projected_pcaloadings_clusters_pre_def.60	Expression:	mouse_islets_projected_pcaloadings.91	Expression:	T.8EffKLRG1+CD127-.Sp.d8.LisOVA	Expression:	A05.810.453.324.Kidney.Cortex	Expression:	mouse_hemogenicendothelium_diffexprs_genes_clusters_pre_def.2	Expression:	human_testis_projected_pcaloadings_clusters.2	Expression:	mouse_adipocyte_projected_pcaloadings.25
EDEM2	ENSG00000088298	20_33574765_C_T	-0.0636087	970	7	FALSE	Expression:	human_brain_cerebellarhem_projected_pcaloadings_clusters.98	Expression:	mouse_gutendoderm_diffexprs_tstat_clusters_pre_def.26	Expression:	human_fetalblood_diffexprs_genes_clusters_pre_def.21	Expression:	human_fetalblood_diffexprs_genes_clusters_pre_def.29	Expression:	human_fetalblood_diffexprs_genes_clusters.18	Expression:	mouse_gutendoderm_diffexprs_genes_clusters_pre_def.6	Expression:	mouse_hemogenicendothelium_diffexprs_genes_clusters.5	Expression:	Pituitary	Expression:	human_lymphnodes_projected_pcaloadings.32	Expression:	mouse_endothelium_projected_pcaloadings_clusters.325
MMP24	ENSG00000125966	20_33574765_C_T	-0.0699073	970	8	FALSE	Pathway:	abnormal	axon	extension	Expression:	mouse_brain2_projected_pcaloadings_clusters_pre_def.75	Expression:	human_brain_cerebellarhem_diffexprs_tstat_clusters.6	Expression:	human_gut_epi_diffexprs_down_genes_clusters.22	Expression:	mouse_brain2_diffexprs_genes_clusters_pre_def.22	Expression:	A05.810.453.324.Kidney.Cortex	Expression:	human_retina2_projected_pcaloadings_clusters.150	Expression:	mouse_digestive_fetal_projected_pcaloadings_clusters.108	Expression:	mouse_development_diffexprs_tstat_clusters_pre_def.33	Expression:	human_nk_projected_pcaloadings_clusters.68
PROCR	ENSG00000101000	20_33574765_C_T	-0.149442	970	9	FALSE	Pathway:	thrombocytopenia	Expression:	mouse_multiple_projected_pcaloadings_clusters.157	Expression:	human_lymphnodes_projected_icaloadings.20	Expression:	mouse_lung_projected_icaloadings.50	Expression:	mouse_hairfollicle_projected_pcaloadings_clusters.110	Expression:	human_hippocampus_projected_pcaloadings.58	Expression:	human_hippocampus_projected_pcaloadings.83	Expression:	human_liver_projected_pcaloadings_clusters.143	Expression:	human_lymphnodes_projected_pcaloadings.32	Expression:	human_prostate_projected_pcaloadings.96
GDF5	ENSG00000125965	20_34025756_A_G	0.600874	971	1	TRUE	PPI:	CHRDL2	Pathway:	positive	regulation	of	chondrocyte	differentiation	PPI:	HTRA1	Pathway:	regulation	of	chondrocyte	differentiation	Pathway:	abnormal	carpal	bone	morphology	Pathway:	decreased	chondrocyte	number	Pathway:	GO:0002062	Pathway:	abnormal	limb	development	Pathway:	decreased	birth	weight	Pathway:	short	ulna
ERGIC3	ENSG00000125991	20_34025756_A_G	0.181234	971	2	FALSE	Pathway:	endoplasmic	reticulum-Golgi	intermediate	compartment	membrane	PPI:	SAR1B	PPI:	SAR1A	Expression:	A08.186.211.730.317.357.Hypothalamus	Expression:	human_brain_cerebellarhem_projected_pcaloadings_clusters.47	Expression:	mouse_gastrulation_projected_pcaloadings_clusters_pre_def.352	Expression:	human_pancreas_projected_pcaloadings.16	Expression:	mouse_endothelium_projected_pcaloadings_clusters_pre_def.93	Expression:	mouse_nerve_projected_pcaloadings_clusters_pre_def.46	Expression:	A08.186.211.730.317.357.352.435.Hypothalamo.Hypophyseal.System
CEP250	ENSG00000126001	20_34025756_A_G	0.152424	971	3	FALSE	Pathway:	regulation	of	microtubule-based	process	Expression:	mouse_vagina_projected_pcaloadings.92	Expression:	A08.186.211.730.317.357.Hypothalamus	Expression:	mouse_vagina_projected_pcaloadings.27	Expression:	mouse_heart_control_diffexprs_genes_clusters.14	Expression:	human_brain2_projected_pcaloadings.21	Expression:	mouse_digestive_fetal_diffexprs_genes_clusters.19	Expression:	human_brain3_adult_projected_pcaloadings_clusters.127	Expression:	human_brain2_projected_pcaloadings.51	Expression:	mouse_heart_ko_projected_pcaloadings_clusters.94
RBM12	ENSG00000244462	20_34025756_A_G	0.0687872	971	4	FALSE	PPI:	GIGYF2	Expression:	mouse_aorta_projected_pcaloadings_clusters.88	Expression:	mouse_aorta_projected_pcaloadings_clusters_pre_def.39	Expression:	mouse_muscle2_diffexprs_genes_clusters.10	Expression:	mouse_nerve_projected_pcaloadings_clusters.206	Expression:	mouse_digestive_fetal_diffexprs_genes_clusters.19	Expression:	mouse_multiple2_facs_projected_pcaloadings_clusters_pre_def.239	Expression:	mouse_multiple2_facs_projected_pcaloadings_clusters_pre_def.430	Expression:	mouse_multiple_diffexprs_genes_clusters_pre_def.29	Expression:	mouse_vagina_diffexprs_genes_clusters.2
CPNE1	ENSG00000214078	20_34025756_A_G	0.0615693	971	5	FALSE	Expression:	human_brain_cerebellarhem_projected_pcaloadings_clusters.98	Expression:	mouse_heart_ko_projected_pcaloadings_clusters.98	Expression:	human_brain2_projected_pcaloadings.39	Expression:	mouse_development_diffexprs_tstat_clusters_pre_def.25	Expression:	mouse_gutendoderm_diffexprs_genes_clusters_pre_def.23	NA	Expression:	human_coloncancer_projected_pcaloadings_clusters.5	Expression:	human_colon_projected_icaloadings.32	Expression:	mouse_multiple2_bulk_projected_pcaloadings.61	Expression:	human_brain_frontalcortex_projected_pcaloadings.21
EIF6	ENSG00000242372	20_34025756_A_G	0.0586204	971	6	FALSE	Expression:	human_prostate_projected_pcaloadings_clusters.12	Expression:	mouse_brain4_neurons_projected_pcaloadings_clusters.325	Expression:	mouse_microglia_projected_pcaloadings_clusters.104	Expression:	human_embryo_projected_pcaloadings_clusters.17	PPI:	PABPC1	Expression:	mouse_vagina_projected_pcaloadings_clusters.71	Expression:	human_monocytes_diffexprs_tstat_clusters.1	Expression:	human_monocytes_diffexprs_tstat_clusters_pre_def.4	Expression:	human_gut_fib_projected_pcaloadings_clusters_pre_def.107	Expression:	mouse_aorta_projected_pcaloadings_clusters.88
NFS1	ENSG00000244005	20_34025756_A_G	0.0438553	971	7	FALSE	Expression:	human_gut_fib_projected_pcaloadings.99	Expression:	human_brain3_prenatal_projected_pcaloadings.79	Expression:	mouse_hemogenicendothelium_diffexprs_genes_clusters.2	Expression:	human_lung_projected_pcaloadings_clusters_pre_def.17	Expression:	human_lung_projected_pcaloadings_clusters.17	Expression:	mouse_gutendoderm_diffexprs_genes_clusters_pre_def.1	Expression:	mouse_heart_ko_projected_pcaloadings_clusters.98	Expression:	mouse_hemogenicendothelium_diffexprs_genes_clusters_pre_def.2	Expression:	human_lung_projected_icaloadings.35	Expression:	human_colon2_projected_pcaloadings_clusters.126
SPAG4	ENSG00000061656	20_34025756_A_G	-0.0437725	971	8	FALSE	Expression:	human_immune_projected_pcaloadings_clusters.362	Expression:	human_liver_projected_pcaloadings_clusters.116	Expression:	human_immune_projected_pcaloadings_clusters.366	Expression:	human_nk_projected_pcaloadings_clusters.68	Expression:	human_lymphnodes_projected_pcaloadings.32	Expression:	human_liver_projected_pcaloadings_clusters.114	Expression:	human_gut_imm_projected_pcaloadings_clusters.132	Expression:	human_lung_projected_pcaloadings_clusters.154	Expression:	human_liver_projected_pcaloadings.90	Expression:	human_gut_imm_projected_pcaloadings_clusters.75
EDEM2	ENSG00000088298	20_34025756_A_G	-0.0636087	971	9	FALSE	Expression:	human_brain_cerebellarhem_projected_pcaloadings_clusters.98	Expression:	mouse_gutendoderm_diffexprs_tstat_clusters_pre_def.26	Expression:	human_fetalblood_diffexprs_genes_clusters_pre_def.21	Expression:	human_fetalblood_diffexprs_genes_clusters_pre_def.29	Expression:	human_fetalblood_diffexprs_genes_clusters.18	Expression:	mouse_gutendoderm_diffexprs_genes_clusters_pre_def.6	Expression:	mouse_hemogenicendothelium_diffexprs_genes_clusters.5	Expression:	Pituitary	Expression:	human_lymphnodes_projected_pcaloadings.32	Expression:	mouse_endothelium_projected_pcaloadings_clusters.325
MMP24	ENSG00000125966	20_34025756_A_G	-0.0699073	971	10	FALSE	Pathway:	abnormal	axon	extension	Expression:	mouse_brain2_projected_pcaloadings_clusters_pre_def.75	Expression:	human_brain_cerebellarhem_diffexprs_tstat_clusters.6	Expression:	human_gut_epi_diffexprs_down_genes_clusters.22	Expression:	mouse_brain2_diffexprs_genes_clusters_pre_def.22	Expression:	A05.810.453.324.Kidney.Cortex	Expression:	human_retina2_projected_pcaloadings_clusters.150	Expression:	mouse_digestive_fetal_projected_pcaloadings_clusters.108	Expression:	mouse_development_diffexprs_tstat_clusters_pre_def.33	Expression:	human_nk_projected_pcaloadings_clusters.68
UQCC1	ENSG00000101019	20_34025756_A_G	-0.0773001	971	11	FALSE	Expression:	human_muscle_projected_pcaloadings_clusters.79	Expression:	A10.690.Muscles	Expression:	A02.633.567.850.Quadriceps.Muscle	Expression:	human_kidney_diffexprs_genes_clusters.9	Expression:	human_brain_cerebellarhem_diffexprs_tstat_clusters.6	Expression:	mouse_digestive_fetal_projected_pcaloadings_clusters.6	Expression:	mouse_brain2_diffexprs_genes_clusters_pre_def.42	Expression:	A10.615.789.Serous.Membrane	Expression:	SC.CDP.BM	Expression:	mouse_aorta_projected_pcaloadings.80
C20orf173	ENSG00000125975	20_34025756_A_G	-0.0994018	971	12	FALSE	Expression:	mouse_islets_projected_pcaloadings.91	Expression:	mouse_hemogenicendothelium_diffexprs_genes_clusters_pre_def.2	Expression:	human_embryo_projected_pcaloadings.95	Expression:	human_placenta_average_expression.9	Expression:	mouse_multiple2_bulk_projected_pcaloadings.10	Expression:	mouse_kidney_projected_pcaloadings_clusters.118	Expression:	mouse_heart_control_diffexprs_genes_clusters.15	Expression:	human_testis_projected_pcaloadings_clusters.44	Expression:	mouse_digestive_fetal_projected_pcaloadings_clusters.69	Expression:	human_brain2_projected_pcaloadings.21
GDF5OS	ENSG00000204183	20_34025756_A_G	-0.229433	971	13	FALSE	Expression:	mouse_multiple2_bulk_projected_pcaloadings.83	Expression:	mouse_multiple2_bulk_projected_pcaloadings.66	Expression:	human_brain2_projected_pcaloadings.21	Expression:	mouse_airway_diffexprs_genes_clusters.13	Expression:	mouse_multiple2_bulk_projected_pcaloadings.99	Expression:	human_brain2_projected_pcaloadings.51	Expression:	mouse_multiple2_bulk_projected_pcaloadings.72	Expression:	mouse_multiple2_bulk_projected_pcaloadings.61	Expression:	human_brain2_diffexprs_down_genes_clusters.20	Expression:	human_brain2_projected_pcaloadings.68
FAM83C	ENSG00000125998	20_34025756_A_G	-0.257301	971	14	FALSE	Expression:	mouse_multiple2_facs_projected_pcaloadings_clusters_pre_def.595	Expression:	mouse_multiple2_facs_projected_pcaloadings_clusters_pre_def.486	Expression:	mouse_multiple2_facs_projected_pcaloadings_clusters.94	Expression:	mouse_multiple2_facs_projected_pcaloadings_clusters_pre_def.597	Expression:	mouse_adipocyte_projected_pcaloadings_clusters.16	Expression:	mouse_multiple2_facs_projected_pcaloadings_clusters_pre_def.487	Expression:	human_brain2_diffexprs_genes_clusters.12	Expression:	human_brain2_projected_pcaloadings.51	Expression:	mouse_multiple2_facs_projected_pcaloadings_clusters_pre_def.26	Expression:	mouse_multiple2_facs_projected_pcaloadings_clusters.165
SDC4	ENSG00000124145	20_44001315_A_G	0.547937	972	1	TRUE	Pathway:	focal	adhesion	assembly	Pathway:	regulation	of	cell-substrate	junction	assembly	Pathway:	regulation	of	focal	adhesion	assembly	PPI:	APOA4	Pathway:	cell-substrate	junction	assembly	Expression:	mouse_lung_projected_pcaloadings_clusters.3	PPI:	GXYLT1	PPI:	GXYLT2	PPI:	B3GALT6	PPI:	B3GAT1
MATN4	ENSG00000124159	20_44001315_A_G	0.268193	972	2	FALSE	Expression:	human_lung_projected_pcaloadings_clusters_pre_def.266	Expression:	mouse_nerve_projected_pcaloadings_clusters.54	Expression:	human_brain3_adult_diffexprs_genes_clusters.29	Expression:	mouse_multiple_projected_pcaloadings_clusters_pre_def.169	Expression:	human_lung_projected_pcaloadings_clusters_pre_def.268	Expression:	mouse_multiple2_droplet_projected_pcaloadings_clusters.196	Expression:	mouse_airway_projected_icaloadings.37	Expression:	human_lung_projected_pcaloadings_clusters.59	Expression:	mouse_multiple2_droplet_projected_icaloadings.51	Expression:	human_fetalblood_projected_pcaloadings_clusters.45
DBNDD2	ENSG00000244274	20_44001315_A_G	0.151433	972	3	FALSE	Expression:	human_colon2_projected_pcaloadings_clusters.66	Expression:	human_colon2_projected_pcaloadings_clusters.68	Expression:	human_colon2_projected_pcaloadings_clusters.67	Expression:	human_colon2_projected_pcaloadings_clusters.70	Expression:	human_colon2_projected_pcaloadings_clusters.65	Expression:	human_eye_projected_pcaloadings_clusters.272	Expression:	mouse_brain2_diffexprs_genes_clusters_pre_def.40	Expression:	human_retina_projected_pcaloadings_clusters.192	Expression:	mouse_multiple2_droplet_diffexprs_genes_clusters_pre_def.77	Expression:	human_fetalblood_projected_pcaloadings_clusters_pre_def.166
PIGT	ENSG00000124155	20_44001315_A_G	0.0533103	972	4	FALSE	Pathway:	integral	component	of	endoplasmic	reticulum	membrane	Expression:	human_placenta_projected_pcaloadings.34	Expression:	human_coloncancer_projected_pcaloadings_clusters_pre_def.24	Expression:	mouse_multiple2_bulk_projected_pcaloadings.29	Expression:	human_brain4_diffexprs_genes_clusters.12	Expression:	mouse_multiple2_bulk_projected_pcaloadings_clusters.9	Expression:	human_gut_imm_projected_pcaloadings_clusters.237	Expression:	mouse_multiple2_droplet_projected_pcaloadings_clusters_pre_def.355	Expression:	human_gut_imm_projected_pcaloadings_clusters.193	Expression:	NK.H+.MCMV7.Sp
WFDC2	ENSG00000101443	20_44001315_A_G	0.0165886	972	5	FALSE	Expression:	mouse_multiple2_facs_projected_icaloadings.59	Expression:	human_tcell_projected_icaloadings.14	Expression:	mouse_multiple_diffexprs_tstat_clusters.10	Expression:	mouse_endothelium_average_expression.38	Expression:	mouse_endothelium_projected_icaloadings.28	Expression:	human_tcell_average_expression.11	Expression:	mouse_multiple_projected_pcaloadings_clusters.402	Expression:	mouse_lung_projected_pcaloadings_clusters.41	Expression:	human_tcell_projected_pcaloadings.4	Expression:	mouse_multiple_projected_pcaloadings_clusters_pre_def.231
RBPJL	ENSG00000124232	20_44001315_A_G	-0.00136319	972	6	FALSE	Expression:	mouse_digestive_fetal_diffexprs_genes_clusters.9	Expression:	mouse_multiple2_facs_projected_icaloadings.59	Expression:	mouse_multiple2_droplet_projected_pcaloadings_clusters_pre_def.631	PPI:	TCF12	Expression:	mouse_multiple_projected_pcaloadings_clusters.293	Expression:	mouse_multiple2_droplet_projected_icaloadings.51	Expression:	human_brain2_diffexprs_down_genes_clusters_pre_def.20	Expression:	mouse_multiple2_droplet_projected_pcaloadings_clusters.361	Expression:	mouse_multiple2_facs_projected_pcaloadings_clusters.234	Expression:	mouse_multiple_projected_pcaloadings_clusters_pre_def.231
SLPI	ENSG00000124107	20_44001315_A_G	-0.00406606	972	7	FALSE	Expression:	mouse_gastrulation_projected_pcaloadings_clusters.68	Expression:	human_kidney2_projected_pcaloadings_clusters.106	Expression:	human_tcell_projected_icaloadings.14	Expression:	human_lung_projected_icaloadings.4	Expression:	human_synovialfibroblast_projected_pcaloadings_clusters_pre_def.24	Expression:	human_tcell_projected_pcaloadings_clusters.104	Expression:	human_tcell_average_expression.11	Expression:	human_tcell_projected_pcaloadings.4	Expression:	human_lung_projected_pcaloadings_clusters_pre_def.35	Pathway:	negative	regulation	of	binding
SYS1	ENSG00000204070	20_44001315_A_G	-0.111981	972	8	FALSE	Expression:	Esophagus_Gastroesophageal_Junction	Expression:	human_kidney3_projected_pcaloadings_clusters.43	Expression:	mouse_digestive_adult_projected_pcaloadings_clusters.20	Expression:	Esophagus_Muscularis	Expression:	human_muscle_projected_pcaloadings_clusters.73	Expression:	human_pbmc_projected_pcaloadings_clusters.36	Expression:	human_kidney2_projected_pcaloadings_clusters.142	Expression:	human_eye_diffexprs_tstat_clusters.29	Expression:	human_kidney3_projected_pcaloadings_clusters.37	Expression:	Colon_Sigmoid
TP53TG5	ENSG00000124251	20_44001315_A_G	-0.195168	972	9	FALSE	Expression:	human_brain_frontalcortex_projected_pcaloadings_clusters.18	Expression:	mouse_multiple_projected_pcaloadings_clusters.165	Expression:	mouse_multiple_projected_pcaloadings_clusters_pre_def.35	Expression:	human_brain_frontalcortex_projected_pcaloadings_clusters.17	Expression:	mouse_islets_average_expression.9	Expression:	human_brain_frontalcortex_projected_pcaloadings_clusters.20	Expression:	human_brain_cerebellarhem_projected_pcaloadings_clusters.94	Expression:	human_brain4_diffexprs_tstat_clusters.12	Pathway:	cell	Expression:	human_brain_cerebellarhem_projected_icaloadings.30
PI3	ENSG00000124102	20_44001315_A_G	-0.227658	972	10	FALSE	Expression:	human_gut_imm_projected_pcaloadings_clusters.80	Expression:	human_gut_imm_projected_pcaloadings.49	Expression:	human_gut_imm_projected_pcaloadings_clusters.136	Expression:	human_airway_projected_pcaloadings_clusters_pre_def.15	Expression:	human_gut_epi_projected_pcaloadings_clusters.123	Expression:	human_gut_epi_projected_pcaloadings_clusters.147	Expression:	human_gut_epi_projected_pcaloadings_clusters.127	Pathway:	GO:0005578	Expression:	human_gut_epi_projected_pcaloadings_clusters_pre_def.53	Expression:	human_coloncancer_projected_pcaloadings_clusters_pre_def.385
WFDC8	ENSG00000158901	20_44001315_A_G	-0.264713	972	11	FALSE	Expression:	mouse_multiple2_facs_projected_pcaloadings_clusters.263	Expression:	human_lung_projected_pcaloadings_clusters_pre_def.266	Expression:	human_brain2_diffexprs_down_genes_clusters_pre_def.21	Expression:	mouse_digestive_fetal_projected_pcaloadings.92	Expression:	CD4.1h.LN	Expression:	A11.329.171.Chondrocytes	Expression:	mouse_multiple2_facs_diffexprs_genes_clusters_pre_def.85	Expression:	human_embryo_diffexprs_down_genes_clusters.2	Expression:	human_brain2_diffexprs_down_genes_clusters.14	Expression:	mouse_multiple2_bulk_diffexprs_genes_clusters_pre_def.4
WFDC6	ENSG00000243543	20_44001315_A_G	-0.271234	972	12	FALSE	Expression:	human_testis_projected_icaloadings.28	Expression:	mouse_airway_projected_pcaloadings_clusters.63	Expression:	mouse_islets_average_expression.9	Expression:	mouse_airway_projected_pcaloadings_clusters.62	Expression:	mouse_airway_projected_pcaloadings.38	Expression:	mouse_multiple2_facs_projected_pcaloadings_clusters.263	Expression:	mouse_kidney_diffexprs_genes_clusters.15	Expression:	human_brain2_diffexprs_down_genes_clusters_pre_def.24	Expression:	human_brain2_diffexprs_down_genes_clusters_pre_def.11	Expression:	human_testis_diffexprs_genes_clusters.10
SPINT3	ENSG00000101446	20_44001315_A_G	-0.304504	972	13	FALSE	Expression:	mouse_islets_average_expression.9	Expression:	mouse_multiple2_bulk_projected_pcaloadings.29	Expression:	mouse_multiple2_bulk_projected_pcaloadings.20	Expression:	mouse_multiple2_bulk_projected_pcaloadings.73	Expression:	mouse_multiple2_bulk_diffexprs_genes_clusters_pre_def.4	Expression:	mouse_multiple2_bulk_projected_icaloadings.28	Expression:	mouse_multiple2_bulk_diffexprs_genes_clusters.3	Expression:	mouse_digestive_adult_projected_icaloadings.50	Expression:	A14.724.557.Nasopharynx	Expression:	mouse_multiple2_bulk_projected_pcaloadings.99
WFDC12	ENSG00000168703	20_44001315_A_G	-0.314978	972	14	FALSE	Pathway:	GO:0042742	Expression:	human_brain2_diffexprs_down_genes_clusters_pre_def.22	Expression:	mouse_hairfollicle_projected_pcaloadings_clusters.87	Expression:	mouse_immune_projected_pcaloadings.18	Expression:	mouse_hairfollicle_projected_pcaloadings.34	Expression:	mouse_multiple2_bulk_diffexprs_genes_clusters_pre_def.16	Expression:	mouse_multiple2_bulk_projected_pcaloadings.13	Expression:	human_brain2_diffexprs_down_genes_clusters_pre_def.16	Expression:	mouse_hairfollicle_projected_pcaloadings_clusters.95	Expression:	mouse_multiple2_bulk_diffexprs_genes_clusters.14
SEMG2	ENSG00000124157	20_44001315_A_G	-0.339701	972	15	FALSE	Expression:	human_brain2_diffexprs_down_genes_clusters_pre_def.20	Expression:	A05.810.453.324.Kidney.Cortex	Expression:	human_prostate_projected_pcaloadings_clusters.121	Expression:	human_brain2_diffexprs_down_genes_clusters.15	Expression:	human_placenta_average_expression.16	Expression:	human_brain2_diffexprs_down_genes_clusters.14	Expression:	human_brain2_diffexprs_down_genes_clusters_pre_def.19	Expression:	human_brain2_diffexprs_down_genes_clusters_pre_def.10	Expression:	human_testis_average_expression.11	Expression:	human_heme_projected_pcaloadings.7
EPPIN	ENSG00000101448	20_44001315_A_G	-0.388837	972	16	FALSE	Expression:	human_testis_projected_icaloadings.28	Expression:	mouse_airway_projected_pcaloadings_clusters.63	Expression:	mouse_airway_projected_pcaloadings_clusters.66	Expression:	human_testis_projected_pcaloadings.17	Expression:	mouse_digestive_fetal_projected_pcaloadings_clusters.128	Expression:	mouse_airway_projected_pcaloadings.38	Expression:	mouse_islets_average_expression.9	Expression:	mouse_airway_projected_pcaloadings_clusters.62	Expression:	human_airway_projected_pcaloadings_clusters.150	Expression:	mouse_airway_projected_pcaloadings.49
SEMG1	ENSG00000124233	20_44001315_A_G	-0.405836	972	17	FALSE	Expression:	human_prostate_projected_pcaloadings_clusters.121	Expression:	mouse_digestive_adult_projected_pcaloadings_clusters.20	Expression:	human_brain2_diffexprs_down_genes_clusters_pre_def.16	Expression:	human_brain2_diffexprs_down_genes_clusters.20	Expression:	human_brain2_diffexprs_down_genes_clusters_pre_def.5	Expression:	human_brain2_diffexprs_down_genes_clusters_pre_def.26	Expression:	human_heme_projected_pcaloadings.7	Expression:	human_heme_diffexprs_tstat_clusters_pre_def.4	Expression:	human_heme_average_expression.4	Expression:	human_brain2_diffexprs_down_genes_clusters.15
WFDC9	ENSG00000180205	20_44001315_A_G	-0.415058	972	18	FALSE	Expression:	human_brain2_diffexprs_down_genes_clusters_pre_def.20	Expression:	human_brain2_diffexprs_down_genes_clusters_pre_def.17	Expression:	human_brain2_diffexprs_down_genes_clusters.20	Expression:	human_brain2_diffexprs_down_genes_clusters_pre_def.5	Expression:	A05.810.453.324.Kidney.Cortex	Expression:	human_brain2_diffexprs_down_genes_clusters_pre_def.11	Expression:	human_brain2_diffexprs_down_genes_clusters.21	Expression:	mouse_digestive_fetal_projected_pcaloadings_clusters.103	Expression:	human_brain2_diffexprs_down_genes_clusters_pre_def.26	Expression:	human_brain2_diffexprs_down_genes_clusters.14
EYA2	ENSG00000064655	20_45473014_A_G	0.13441	973	1	TRUE	Expression:	mouse_brain2_projected_icaloadings.35	Expression:	mouse_brain2_projected_pcaloadings_clusters_pre_def.180	Expression:	mouse_brain2_projected_pcaloadings.26	Expression:	mouse_brain2_projected_pcaloadings_clusters.142	Expression:	mouse_development_projected_pcaloadings.83	Expression:	human_lymphnodes_projected_pcaloadings_clusters.44	Expression:	mouse_development_projected_pcaloadings_clusters_pre_def.163	Expression:	mouse_brain2_projected_pcaloadings_clusters.143	Expression:	mouse_brain2_average_expression.15	Expression:	human_lung_projected_pcaloadings_clusters.52
SLC2A10	ENSG00000197496	20_45473014_A_G	0.0778145	973	2	FALSE	Pathway:	abnormal	pulmonary	elastic	fiber	morphology	Expression:	human_gut_fib_projected_pcaloadings.99	Expression:	mouse_development_diffexprs_genes_clusters_pre_def.30	Expression:	mouse_digestive_fetal_diffexprs_genes_clusters.11	Expression:	mouse_development_diffexprs_genes_clusters.12	Expression:	human_placenta_diffexprs_genes_clusters.10	Expression:	human_prostate_diffexprs_tstat_clusters.1	Expression:	human_brain4_projected_pcaloadings_clusters.117	Pathway:	abnormal	blood	vessel	morphology	Expression:	mouse_gutendoderm_diffexprs_genes_clusters_pre_def.6
TP53RK	ENSG00000172315	20_45473014_A_G	-0.103294	973	3	FALSE	Expression:	human_coloncancer_projected_pcaloadings_clusters_pre_def.60	Expression:	mouse_digestive_fetal_diffexprs_genes_clusters.19	Expression:	human_fetalblood_diffexprs_tstat_clusters_pre_def.24	Expression:	human_retina2_projected_pcaloadings_clusters.150	PPI:	ERBB2	Expression:	mouse_multiple2_bulk_projected_pcaloadings.10	Expression:	mouse_brain_projected_pcaloadings.48	Expression:	mouse_multiple2_bulk_projected_pcaloadings.49	Expression:	human_muscle_projected_pcaloadings_clusters.79	Expression:	mouse_multiple2_bulk_projected_icaloadings.31
SLC13A3	ENSG00000158296	20_45473014_A_G	-0.390658	973	4	FALSE	Pathway:	L-amino	acid	transmembrane	transporter	activity	Expression:	mouse_multiple_projected_pcaloadings_clusters.280	Pathway:	amine	transmembrane	transporter	activity	Pathway:	GO:0015171	Pathway:	GO:0046943	Expression:	mouse_brain2_projected_pcaloadings_clusters.143	Pathway:	GO:0005342	Pathway:	anion	transmembrane	transporter	activity	Expression:	mouse_brain2_projected_pcaloadings_clusters.142	Expression:	human_kidney3_diffexprs_tstat_clusters.11
EYA2	ENSG00000064655	20_45486817_C_T	0.488091	974	1	TRUE	Expression:	mouse_brain2_projected_icaloadings.35	Pathway:	cell	fate	commitment	involved	in	formation	of	primary	germ	layer	Expression:	mouse_development_projected_pcaloadings_clusters.86	Expression:	mouse_brain2_projected_pcaloadings.42	Expression:	mouse_brain2_projected_pcaloadings_clusters.142	Expression:	mouse_development_projected_pcaloadings_clusters_pre_def.15	Expression:	mouse_brain2_projected_pcaloadings_clusters.143	Expression:	mouse_brain2_projected_pcaloadings.48	Pathway:	mesodermal	cell	differentiation	Expression:	mouse_development_projected_pcaloadings_clusters.5
SLC2A10	ENSG00000197496	20_45486817_C_T	0.154327	974	2	FALSE	Pathway:	abnormal	pulmonary	elastic	fiber	morphology	Expression:	human_brain_cerebellarhem_projected_pcaloadings_clusters.40	Expression:	mouse_digestive_fetal_diffexprs_genes_clusters.11	Expression:	mouse_development_diffexprs_genes_clusters_pre_def.30	Expression:	mouse_multiple2_facs_projected_pcaloadings_clusters_pre_def.641	Expression:	human_coloncancer_diffexprs_genes_clusters_pre_def.38	Expression:	human_intestine_diffexprs_genes_clusters.9	Expression:	mouse_multiple2_droplet_projected_pcaloadings_clusters_pre_def.370	Expression:	human_brain_cerebellarhem_projected_pcaloadings_clusters.35	Expression:	human_placenta_diffexprs_genes_clusters.10
SLC13A3	ENSG00000158296	20_45486817_C_T	0.0155092	974	3	FALSE	Expression:	mouse_multiple_projected_pcaloadings_clusters.280	Expression:	mouse_brain2_projected_pcaloadings_clusters.143	Expression:	mouse_multiple2_facs_projected_pcaloadings_clusters.297	Expression:	mouse_multiple2_facs_projected_pcaloadings_clusters_pre_def.352	Expression:	human_kidney3_diffexprs_tstat_clusters.11	Expression:	mouse_multiple2_facs_projected_pcaloadings_clusters_pre_def.358	Expression:	human_coloncancer_projected_pcaloadings_clusters_pre_def.166	Expression:	mouse_brain2_projected_pcaloadings_clusters.204	Expression:	mouse_gutendoderm_projected_pcaloadings_clusters.99	Expression:	mouse_multiple_projected_pcaloadings_clusters.508
TP53RK	ENSG00000172315	20_45486817_C_T	-0.247338	974	4	FALSE	PPI:	TPRKB	PPI:	LAGE3	Expression:	mouse_nerve_projected_pcaloadings_clusters.48	Expression:	human_gut_imm_diffexprs_genes_clusters.18	Expression:	human_muscle_projected_pcaloadings.37	Expression:	human_embryo_projected_pcaloadings.71	Expression:	human_coloncancer_projected_pcaloadings_clusters_pre_def.83	Expression:	human_prostate_projected_pcaloadings_clusters.94	Expression:	mouse_digestive_adult_projected_pcaloadings.35	Expression:	human_fetalblood_diffexprs_tstat_clusters_pre_def.24
EYA2	ENSG00000064655	20_45532122_C_T	0.13441	975	1	TRUE	Expression:	mouse_brain2_projected_icaloadings.35	Expression:	mouse_brain2_projected_pcaloadings_clusters_pre_def.180	Expression:	mouse_brain2_projected_pcaloadings.26	Expression:	mouse_brain2_projected_pcaloadings_clusters.142	Expression:	mouse_development_projected_pcaloadings.83	Expression:	human_lymphnodes_projected_pcaloadings_clusters.44	Expression:	mouse_development_projected_pcaloadings_clusters_pre_def.163	Expression:	mouse_brain2_projected_pcaloadings_clusters.143	Expression:	mouse_brain2_average_expression.15	Expression:	human_lung_projected_pcaloadings_clusters.52
SLC2A10	ENSG00000197496	20_45532122_C_T	0.0778145	975	2	FALSE	Pathway:	abnormal	pulmonary	elastic	fiber	morphology	Expression:	human_gut_fib_projected_pcaloadings.99	Expression:	mouse_development_diffexprs_genes_clusters_pre_def.30	Expression:	mouse_digestive_fetal_diffexprs_genes_clusters.11	Expression:	mouse_development_diffexprs_genes_clusters.12	Expression:	human_placenta_diffexprs_genes_clusters.10	Expression:	human_prostate_diffexprs_tstat_clusters.1	Expression:	human_brain4_projected_pcaloadings_clusters.117	Pathway:	abnormal	blood	vessel	morphology	Expression:	mouse_gutendoderm_diffexprs_genes_clusters_pre_def.6
TP53RK	ENSG00000172315	20_45532122_C_T	-0.103294	975	3	FALSE	Expression:	human_coloncancer_projected_pcaloadings_clusters_pre_def.60	Expression:	mouse_digestive_fetal_diffexprs_genes_clusters.19	Expression:	human_fetalblood_diffexprs_tstat_clusters_pre_def.24	Expression:	human_retina2_projected_pcaloadings_clusters.150	PPI:	ERBB2	Expression:	mouse_multiple2_bulk_projected_pcaloadings.10	Expression:	mouse_brain_projected_pcaloadings.48	Expression:	mouse_multiple2_bulk_projected_pcaloadings.49	Expression:	human_muscle_projected_pcaloadings_clusters.79	Expression:	mouse_multiple2_bulk_projected_icaloadings.31
SLC13A3	ENSG00000158296	20_45532122_C_T	-0.390658	975	4	FALSE	Pathway:	L-amino	acid	transmembrane	transporter	activity	Expression:	mouse_multiple_projected_pcaloadings_clusters.280	Pathway:	amine	transmembrane	transporter	activity	Pathway:	GO:0015171	Pathway:	GO:0046943	Expression:	mouse_brain2_projected_pcaloadings_clusters.143	Pathway:	GO:0005342	Pathway:	anion	transmembrane	transporter	activity	Expression:	mouse_brain2_projected_pcaloadings_clusters.142	Expression:	human_kidney3_diffexprs_tstat_clusters.11
ARFGEF2	ENSG00000124198	20_47678100_C_T	0.247598	976	1	TRUE	Pathway:	GO:0017022	Pathway:	regulation	of	ARF	protein	signal	transduction	PPI:	COPG2	PPI:	SEC24D	PPI:	SEC24A	PPI:	SEC24C	PPI:	SEC24B	Expression:	mouse_multiple2_facs_diffexprs_genes_clusters_pre_def.116	Expression:	mouse_multiple2_facs_projected_pcaloadings_clusters_pre_def.430	Expression:	mouse_vagina_projected_pcaloadings.27
DDX27	ENSG00000124228	20_47678100_C_T	0.0342982	976	2	FALSE	Expression:	human_brain2_projected_pcaloadings.21	Expression:	mouse_aorta_projected_pcaloadings_clusters_pre_def.39	Expression:	mouse_aorta_projected_pcaloadings_clusters.88	Expression:	human_brain4_projected_pcaloadings_clusters.139	Expression:	mouse_brain2_projected_pcaloadings_clusters_pre_def.349	Expression:	human_brain2_projected_pcaloadings.8	Expression:	mouse_multiple2_facs_projected_pcaloadings_clusters_pre_def.370	Expression:	human_kidney3_diffexprs_genes_clusters.6	Expression:	mouse_multiple2_facs_projected_pcaloadings_clusters_pre_def.52	Expression:	human_embryo_projected_pcaloadings.16
STAU1	ENSG00000124214	20_47678100_C_T	0.0330956	976	3	FALSE	PPI:	TAX1BP3	PPI:	NCBP1	PPI:	ROCK2	Expression:	human_retina2_projected_pcaloadings_clusters.150	PPI:	PABPC1	Expression:	mouse_brain_projected_icaloadings.35	Expression:	human_immune_projected_pcaloadings_clusters.254	Expression:	mouse_aorta_projected_pcaloadings_clusters_pre_def.24	Expression:	mouse_brain2_projected_pcaloadings_clusters_pre_def.462	Expression:	A10.615.789.Serous.Membrane
CSE1L	ENSG00000124207	20_47678100_C_T	0.000747697	976	4	FALSE	Pathway:	protein	transporter	activity	PPI:	CA9	PPI:	TNPO1	Expression:	human_intestine_projected_pcaloadings.70	Expression:	human_brain_cerebellarhem_projected_pcaloadings_clusters.98	PPI:	RAN	Expression:	human_brain3_prenatal_diffexprs_tstat_clusters_pre_def.17	PPI:	TP53AIP1	PPI:	SUMO2	Expression:	mouse_heart_ko_projected_pcaloadings_clusters.94
ZNFX1	ENSG00000124201	20_47678100_C_T	-0.0342265	976	5	FALSE	Expression:	mouse_aorta_projected_pcaloadings.69	Expression:	mouse_gastrulation_diffexprs_genes_clusters_pre_def.12	Expression:	human_gut_imm_projected_pcaloadings_clusters.235	Expression:	mouse_multiple2_droplet_projected_pcaloadings_clusters_pre_def.590	Expression:	mouse_thymus_projected_pcaloadings_clusters.45	Expression:	mouse_thymus_projected_pcaloadings_clusters.155	Expression:	mouse_aorta_projected_pcaloadings.24	Expression:	human_lung_projected_pcaloadings_clusters_pre_def.17	Expression:	mouse_thymus_projected_pcaloadings_clusters.42	Expression:	mouse_multiple2_droplet_diffexprs_genes_clusters.12
PREX1	ENSG00000124126	20_47678100_C_T	-0.300798	976	6	FALSE	Pathway:	superoxide	metabolic	process	Pathway:	REACTOME_RHO_GTPASE_CYCLE	Pathway:	REACTOME_SIGNALING_BY_RHO_GTPASES	Expression:	human_eye_projected_pcaloadings_clusters_pre_def.64	Expression:	mouse_brain2_projected_pcaloadings.74	Pathway:	reactive	oxygen	species	metabolic	process	Expression:	mouse_gutendoderm_diffexprs_genes_clusters.30	Pathway:	GO:0006917	Expression:	mouse_multiple2_facs_diffexprs_genes_clusters_pre_def.36	Pathway:	neurotrophin
CEBPB	ENSG00000172216	20_48911314_C_G	0.464264	977	1	TRUE	PPI:	PRG2	PPI:	STAR	PPI:	NRF1	Pathway:	abnormal	mammary	gland	physiology	Pathway:	increased	bone	resorption	Pathway:	transcriptional	activator	activity,	RNA	polymerase	II	proximal	promoter	sequence-specific	DNA	binding	Pathway:	decreased	osteoclast	cell	number	Pathway:	abnormal	skeleton	morphology	PPI:	HOMER3	Pathway:	abnormal	bone	trabecula	morphology
PTPN1	ENSG00000196396	20_48911314_C_G	0.241599	977	2	FALSE	Pathway:	REACTOME_INTEGRIN_ALPHAIIB_BETA3_SIGNALING	Pathway:	REACTOME_INTERFERON_GAMMA_SIGNALING	Pathway:	abnormal	postnatal	growth/weight/body	size	Pathway:	insulin	receptor	binding	PPI:	PRKCG	Pathway:	REACTOME_INTEGRIN_CELL_SURFACE_INTERACTIONS	PPI:	RAP1B	PPI:	ITGA8	Expression:	mouse_nerve_projected_pcaloadings.53	PPI:	TLN1
TMEM189	ENSG00000240849	20_48911314_C_G	0.00252093	977	3	FALSE	Expression:	mouse_adipocyte_projected_pcaloadings_clusters.100	Expression:	human_brain2_projected_pcaloadings.51	Expression:	A11.329.171.Chondrocytes	Expression:	mouse_muscle_diffexprs_genes_clusters.6	Expression:	mouse_islets_projected_pcaloadings.82	Expression:	human_brain3_prenatal_diffexprs_genes_clusters.4	Expression:	mouse_hairfollicle_projected_pcaloadings.20	Expression:	mouse_adipocyte_projected_pcaloadings.50	Expression:	mouse_hairfollicle_projected_pcaloadings_clusters.136	Expression:	mouse_aorta_projected_pcaloadings.65
UBE2V1	ENSG00000244687	20_48911314_C_G	-0.00639049	977	4	FALSE	Expression:	human_brain2_projected_pcaloadings.51	PPI:	UBB	PPI:	PIAS1	Expression:	human_thymus_projected_pcaloadings_clusters.106	Expression:	mouse_endothelium_diffexprs_genes_clusters.32	Expression:	human_immune_projected_pcaloadings_clusters.243	Expression:	human_brain3_prenatal_diffexprs_tstat_clusters_pre_def.4	Expression:	human_muscle_projected_pcaloadings_clusters.19	Expression:	human_colon2_diffexprs_genes_clusters.3	Expression:	human_kidney2_projected_pcaloadings_clusters.124
PMEPA1	ENSG00000124225	20_56324085_C_T	0.536928	979	1	TRUE	Expression:	human_retina_projected_pcaloadings_clusters.20	Expression:	mouse_islets_diffexprs_genes_clusters.7	Expression:	mouse_gutendoderm_projected_pcaloadings_clusters_pre_def.69	Expression:	mouse_brain2_diffexprs_genes_clusters_pre_def.4	Expression:	mouse_development_projected_icaloadings.24	Expression:	mouse_gutendoderm_diffexprs_genes_clusters.30	Expression:	mouse_brain4_neurons_projected_pcaloadings.68	Expression:	mouse_muscle_projected_pcaloadings.61	Expression:	mouse_muscle2_projected_pcaloadings.61	Expression:	mouse_lung_projected_pcaloadings.86
PCK1	ENSG00000124253	20_56324085_C_T	0.0310848	979	2	FALSE	Expression:	human_synovialfibroblast_projected_pcaloadings_clusters.80	Pathway:	increased	circulating	ketone	body	level	Expression:	mouse_multiple_projected_pcaloadings_clusters.370	Expression:	human_kidney3_projected_pcaloadings_clusters.5	Expression:	mouse_aorta_projected_pcaloadings.64	Expression:	human_synovialfibroblast_projected_pcaloadings.41	Pathway:	increased	blood	urea	nitrogen	level	Expression:	mouse_multiple_projected_pcaloadings_clusters_pre_def.251	Expression:	mouse_multiple_projected_icaloadings.7	Expression:	mouse_multiple_average_expression.28
CTCFL	ENSG00000124092	20_56324085_C_T	-0.212195	979	3	FALSE	Pathway:	testis	hypoplasia	Pathway:	abnormal	testis	morphology	Pathway:	covalent	Pathway:	histone	Expression:	human_brain2_projected_pcaloadings.36	Expression:	mouse_multiple2_bulk_projected_pcaloadings.10	Expression:	human_testis_projected_pcaloadings_clusters.38	Expression:	human_coloncancer_projected_pcaloadings_clusters_pre_def.60	Pathway:	chromatin	PPI:	HIST1H3A
ZBP1	ENSG00000124256	20_56324085_C_T	-0.585587	979	4	FALSE	Expression:	mouse_gutendoderm_projected_pcaloadings_clusters.55	Expression:	mouse_gutendoderm_projected_pcaloadings_clusters_pre_def.69	Expression:	mouse_gutendoderm_projected_pcaloadings_clusters.153	Pathway:	KEGG_CYTOSOLIC_DNA_SENSING_PATHWAY	Expression:	mouse_kidney_projected_pcaloadings_clusters.6	Expression:	human_gut_imm_projected_pcaloadings.83	Expression:	mouse_gutendoderm_projected_pcaloadings_clusters.106	Expression:	mouse_endothelium_projected_pcaloadings.81	Expression:	mouse_microglia_projected_pcaloadings_clusters.86	Expression:	mouse_thymus_projected_pcaloadings_clusters.42
LAMA5	ENSG00000130702	20_61040313_G_T	1.35408	980	1	TRUE	Pathway:	abnormal	renal	glomerulus	basement	membrane	morphology	Pathway:	impaired	basement	membrane	formation	Pathway:	focal	adhesion	assembly	Pathway:	abnormal	tooth	development	PPI:	FBLN2	Pathway:	branching	involved	in	salivary	gland	morphogenesis	Pathway:	small	kidney	Pathway:	cell-substrate	junction	assembly	Pathway:	abnormal	glomerular	capillary	morphology	Pathway:	GO:0005604
GATA5	ENSG00000130700	20_61040313_G_T	0.491235	980	2	FALSE	Expression:	mouse_kidney_projected_pcaloadings_clusters.174	PPI:	ZFPM2	PPI:	TES	Pathway:	abnormal	heart	right	ventricle	morphology	Pathway:	transcription	regulatory	region	sequence-specific	DNA	binding	Pathway:	decreased	myocardial	fiber	number	Expression:	mouse_hemogenicendothelium_projected_pcaloadings_clusters.179	PPI:	KLF2	Expression:	mouse_kidney_projected_pcaloadings_clusters.173	Pathway:	REACTOME_FACTORS_INVOLVED_IN_MEGAKARYOCYTE_DEVELOPMENT_AND_PLATELET_PRODUCTION
RPS21	ENSG00000171858	20_61040313_G_T	0.293592	980	3	FALSE	PPI:	EIF3I	PPI:	EIF3B	PPI:	EIF4E1B	PPI:	EIF3A	PPI:	GSPT2	Expression:	human_colon2_projected_pcaloadings_clusters.185	Pathway:	endocrine	system	development	PPI:	GSPT1	Expression:	mouse_gastrulation_projected_pcaloadings_clusters.68	Pathway:	pancreas	development
OSBPL2	ENSG00000130703	20_61040313_G_T	0.101663	980	4	FALSE	Expression:	mouse_vagina_projected_pcaloadings.49	Expression:	mouse_vagina_projected_pcaloadings.89	Expression:	mouse_gutendoderm_projected_pcaloadings_clusters.255	Expression:	mouse_gutendoderm_projected_pcaloadings_clusters_pre_def.55	Expression:	human_muscle_projected_pcaloadings_clusters.3	Expression:	human_monocytes_diffexprs_genes_clusters_pre_def.6	Expression:	human_brain3_adult_projected_pcaloadings_clusters.220	Expression:	human_brain3_adult_projected_pcaloadings_clusters.268	Expression:	human_brain3_prenatal_diffexprs_tstat_clusters_pre_def.13	Expression:	human_colon2_projected_pcaloadings_clusters.185
CABLES2	ENSG00000149679	20_61040313_G_T	0.0756517	980	5	FALSE	Pathway:	REACTOME_FACTORS_INVOLVED_IN_MEGAKARYOCYTE_DEVELOPMENT_AND_PLATELET_PRODUCTION	Expression:	mouse_endothelium_diffexprs_genes_clusters_pre_def.11	PPI:	ABL1	Expression:	mouse_endothelium_projected_pcaloadings_clusters_pre_def.63	Expression:	human_intestine_diffexprs_genes_clusters.9	Expression:	human_coloncancer_projected_pcaloadings_clusters_pre_def.228	Expression:	human_placenta_projected_pcaloadings.81	Expression:	mouse_endothelium_diffexprs_genes_clusters.32	Expression:	mouse_multiple2_facs_projected_pcaloadings_clusters_pre_def.582	Expression:	mouse_muscle_projected_pcaloadings_clusters.39
ADRM1	ENSG00000130706	20_61040313_G_T	0.0154386	980	6	FALSE	Pathway:	decreased	birth	weight	PPI:	PSMC2	PPI:	PSMC1	Pathway:	increased	CD8-positive,	alpha-beta	T	cell	number	Pathway:	postnatal	lethality	NA	Expression:	human_brain4_diffexprs_genes_clusters.12	Expression:	human_brain3_adult_projected_pcaloadings_clusters.268	Expression:	NK.H+.MCMV7.Sp	Expression:	mouse_digestive_adult_projected_pcaloadings_clusters.20
RBBP8NL	ENSG00000130701	20_61040313_G_T	-0.188998	980	7	FALSE	Expression:	human_gut_epi_projected_pcaloadings.83	Expression:	mouse_islets_average_expression.9	Expression:	human_gut_epi_projected_pcaloadings.89	Expression:	mouse_multiple2_bulk_diffexprs_down_genes_clusters_pre_def.13	Expression:	human_brain2_diffexprs_down_genes_clusters_pre_def.17	Expression:	mouse_airway_diffexprs_genes_clusters.23	Expression:	human_brain2_diffexprs_down_genes_clusters_pre_def.12	Expression:	human_brain2_diffexprs_down_genes_clusters.20	Expression:	human_brain2_diffexprs_down_genes_clusters_pre_def.5	Expression:	human_brain2_diffexprs_down_genes_clusters_pre_def.24
SLCO4A1	ENSG00000101187	20_61040313_G_T	-0.288498	980	8	FALSE	Expression:	mouse_microglia_projected_pcaloadings.86	Expression:	mouse_endothelium_projected_pcaloadings_clusters_pre_def.37	Expression:	mouse_endothelium_projected_pcaloadings_clusters.204	Expression:	mouse_kidney_projected_pcaloadings_clusters.62	Expression:	human_coloncancer_projected_pcaloadings_clusters_pre_def.410	Expression:	human_lymphnodes_projected_pcaloadings.80	Expression:	mouse_multiple2_facs_projected_pcaloadings_clusters.245	Expression:	mouse_endothelium_projected_pcaloadings_clusters.203	Expression:	human_lymphnodes_projected_pcaloadings_clusters.53	Expression:	mouse_endothelium_projected_pcaloadings_clusters.193
HRH3	ENSG00000101180	20_61040313_G_T	-0.37769	980	9	FALSE	Pathway:	abnormal	energy	expenditure	Expression:	human_brain_frontalcortex_projected_pcaloadings.36	Expression:	mouse_digestive_fetal_projected_pcaloadings_clusters.6	Expression:	human_brain4_projected_pcaloadings_clusters.123	Expression:	human_brain_cerebellarhem_diffexprs_genes_clusters.6	Expression:	human_brain_visualcortex_diffexprs_tstat_clusters.3	Expression:	mouse_multiple2_bulk_diffexprs_down_genes_clusters_pre_def.13	Expression:	human_brain3_adult_diffexprs_tstat_clusters.4	Expression:	human_brain_frontalcortex_projected_pcaloadings.16	Expression:	human_brain_visualcortex_projected_icaloadings.14
C20orf166	ENSG00000174407	20_61040313_G_T	-0.39813	980	10	FALSE	Expression:	human_brain2_diffexprs_down_genes_clusters_pre_def.22	Expression:	human_brain2_diffexprs_down_genes_clusters_pre_def.20	Expression:	human_brain2_diffexprs_down_genes_clusters_pre_def.17	Expression:	human_muscle_projected_icaloadings.16	Expression:	human_brain2_diffexprs_down_genes_clusters_pre_def.21	Expression:	human_brain2_diffexprs_down_genes_clusters_pre_def.12	Expression:	human_brain2_diffexprs_down_genes_clusters.20	Expression:	human_brain2_diffexprs_down_genes_clusters_pre_def.5	Expression:	human_muscle_projected_pcaloadings.11	Expression:	human_brain2_diffexprs_down_genes_clusters.21
LAMA5	ENSG00000130702	20_61050522_C_G	0.87198	981	1	TRUE	Pathway:	abnormal	tooth	development	Pathway:	increased	kidney	apoptosis	Pathway:	impaired	basement	membrane	formation	Pathway:	abnormal	glomerular	capillary	morphology	Pathway:	focal	adhesion	assembly	PPI:	NID1	Pathway:	abnormal	placental	labyrinth	vasculature	morphology	Pathway:	cell-substrate	junction	assembly	Pathway:	integrin	binding	Pathway:	GO:0005604
GATA5	ENSG00000130700	20_61050522_C_G	0.225054	981	2	FALSE	Expression:	mouse_kidney_projected_pcaloadings_clusters.174	Pathway:	decreased	myocardial	fiber	number	Pathway:	abnormal	fetal	cardiomyocyte	morphology	Expression:	mouse_hemogenicendothelium_projected_pcaloadings_clusters_pre_def.67	Pathway:	transcription	regulatory	region	sequence-specific	DNA	binding	Expression:	mouse_hemogenicendothelium_projected_pcaloadings_clusters.171	Expression:	mouse_hemogenicendothelium_projected_icaloadings.34	Expression:	mouse_hemogenicendothelium_average_expression.18	Expression:	mouse_endothelium_projected_pcaloadings_clusters_pre_def.35	Pathway:	transcription	factor	activity,	RNA	polymerase	II	distal	enhancer	sequence-specific	binding
RPS21	ENSG00000171858	20_61050522_C_G	0.218432	981	3	FALSE	PPI:	EIF3G	PPI:	EIF3I	PPI:	EIF2S1	PPI:	EIF3A	PPI:	EIF4E1B	Pathway:	endocrine	system	development	Expression:	human_colon2_projected_pcaloadings_clusters.188	PPI:	EIF2S3	PPI:	RPS8	PPI:	RPL13A
CABLES2	ENSG00000149679	20_61050522_C_G	0.178703	981	4	FALSE	Pathway:	cyclin-dependent	protein	serine/threonine	kinase	regulator	activity	Pathway:	REACTOME_FACTORS_INVOLVED_IN_MEGAKARYOCYTE_DEVELOPMENT_AND_PLATELET_PRODUCTION	Expression:	mouse_aorta_projected_pcaloadings_clusters.77	Expression:	mouse_multiple2_facs_diffexprs_genes_clusters.33	Expression:	human_lymphnodes_diffexprs_genes_clusters.2	Expression:	human_coloncancer_projected_pcaloadings_clusters_pre_def.228	Expression:	mouse_aorta_projected_pcaloadings.69	Expression:	mouse_endothelium_diffexprs_genes_clusters.35	Expression:	mouse_muscle_projected_pcaloadings_clusters.39	Expression:	human_monocytes_projected_pcaloadings.70
ADRM1	ENSG00000130706	20_61050522_C_G	0.156419	981	5	FALSE	Pathway:	decreased	birth	weight	Pathway:	abnormal	ovary	morphology	PPI:	YWHAE	Expression:	A10.690.Muscles	Expression:	human_eye_projected_pcaloadings_clusters.297	Pathway:	GO:0034622	Expression:	human_testis_projected_icaloadings.28	Expression:	mouse_immune_projected_pcaloadings.79	Pathway:	postnatal	lethality	Expression:	mouse_multiple2_bulk_projected_icaloadings.31
OSBPL2	ENSG00000130703	20_61050522_C_G	-0.0188641	981	6	FALSE	Expression:	mouse_gutendoderm_projected_pcaloadings_clusters.255	Expression:	mouse_gutendoderm_projected_pcaloadings_clusters_pre_def.55	Expression:	mouse_vagina_projected_pcaloadings.49	Expression:	human_pancreasductal_diffexprs_genes_clusters.4	Expression:	mouse_vagina_projected_pcaloadings.66	Expression:	mouse_gutendoderm_diffexprs_genes_clusters_pre_def.9	Expression:	mouse_gutendoderm_diffexprs_genes_clusters.11	Expression:	mouse_heart_control_diffexprs_genes_clusters.5	Expression:	human_brain3_adult_projected_pcaloadings_clusters.220	Expression:	mouse_brain2_diffexprs_tstat_clusters_pre_def.57
SLCO4A1	ENSG00000101187	20_61050522_C_G	-0.258518	981	7	FALSE	Expression:	mouse_endothelium_projected_pcaloadings_clusters.200	Pathway:	anion	transport	Expression:	human_prostate_projected_pcaloadings.76	Expression:	mouse_islets_diffexprs_genes_clusters.7	Expression:	human_lung_diffexprs_genes_clusters_pre_def.8	Expression:	human_prostate_projected_pcaloadings.72	Expression:	mouse_endothelium_projected_pcaloadings_clusters_pre_def.35	Expression:	mouse_thymus_projected_pcaloadings_clusters.29	Expression:	human_lung_diffexprs_genes_clusters_pre_def.38	Expression:	mouse_microglia_projected_pcaloadings.58
RBBP8NL	ENSG00000130701	20_61050522_C_G	-0.305307	981	8	FALSE	Expression:	human_embryo_projected_pcaloadings_clusters.52	Expression:	T.8EffKLRG1+CD127-.Sp.d8.LisOVA	Expression:	DC.IIhilang+103-11b+.SLN	Expression:	human_brain2_diffexprs_down_genes_clusters_pre_def.5	Expression:	human_brain2_diffexprs_down_genes_clusters_pre_def.24	Expression:	human_brain2_diffexprs_down_genes_clusters_pre_def.17	Expression:	human_brain2_diffexprs_down_genes_clusters_pre_def.2	Expression:	human_brain2_diffexprs_down_genes_clusters_pre_def.7	Expression:	DC.8+.SLN	Expression:	human_intestine_projected_pcaloadings_clusters.7
C20orf166	ENSG00000174407	20_61050522_C_G	-0.374039	981	9	FALSE	Expression:	human_brain2_diffexprs_down_genes_clusters_pre_def.20	Expression:	A02.633.567.850.Quadriceps.Muscle	Expression:	A10.690.Muscles	Expression:	human_brain2_diffexprs_down_genes_clusters_pre_def.5	Expression:	human_brain2_projected_pcaloadings.39	Expression:	human_brain2_diffexprs_down_genes_clusters_pre_def.17	Expression:	human_brain2_diffexprs_down_genes_clusters_pre_def.2	Expression:	human_brain2_diffexprs_down_genes_clusters_pre_def.7	Expression:	human_brain2_diffexprs_genes_clusters.14	Expression:	human_brain2_diffexprs_down_genes_clusters.1
ARFGAP1	ENSG00000101199	20_62011379_C_T	0.415772	982	1	TRUE	PPI:	COPB1	PPI:	ARF1	PPI:	AP2B1	Expression:	mouse_development_diffexprs_genes_clusters_pre_def.30	Expression:	mouse_multiple_diffexprs_genes_clusters.42	Expression:	mouse_development_diffexprs_genes_clusters.12	NA	Expression:	human_intestine_diffexprs_genes_clusters_pre_def.6	Expression:	mouse_adipocyte_projected_pcaloadings_clusters.74	Expression:	mouse_thymus_projected_pcaloadings_clusters.108
PPDPF	ENSG00000125534	20_62011379_C_T	0.218358	982	2	FALSE	Expression:	human_bladder_projected_pcaloadings_clusters.30	Expression:	human_thymus_projected_pcaloadings_clusters.106	Expression:	human_immune_projected_pcaloadings_clusters.296	Expression:	human_testis_projected_pcaloadings_clusters.25	Expression:	human_kidney_average_expression.3	Expression:	human_kidney_projected_icaloadings.29	Expression:	human_kidney_projected_pcaloadings.95	Expression:	human_colon2_projected_pcaloadings_clusters_pre_def.92	Expression:	human_brain4_projected_pcaloadings.57	Expression:	human_colon2_projected_pcaloadings.7
GMEB2	ENSG00000101216	20_62011379_C_T	0.168893	982	3	FALSE	Expression:	human_colon_diffexprs_genes_clusters.3	Expression:	human_csf_diffexprs_genes_clusters.11	Expression:	human_colon_projected_icaloadings.17	Expression:	human_brain2_projected_pcaloadings.51	Expression:	mouse_multiple_diffexprs_genes_clusters.42	Expression:	human_brain_cerebellarhem_diffexprs_down_genes_clusters.8	Expression:	mouse_endothelium_projected_pcaloadings_clusters_pre_def.37	Expression:	human_colon_projected_pcaloadings_clusters.9	Expression:	mouse_endothelium_projected_pcaloadings_clusters.305	Expression:	mouse_multiple_projected_pcaloadings_clusters.480
PTK6	ENSG00000101213	20_62011379_C_T	0.134622	982	4	FALSE	Expression:	mouse_gastrulation_projected_pcaloadings_clusters.127	Expression:	mouse_gastrulation_projected_pcaloadings_clusters_pre_def.347	Expression:	mouse_muscle_projected_pcaloadings.87	Expression:	mouse_muscle2_projected_pcaloadings.87	Pathway:	regulation	Pathway:	positive	regulation	of	neuron	projection	development	Pathway:	regulation	Expression:	mouse_gutendoderm_projected_pcaloadings_clusters_pre_def.77	Pathway:	regulation	PPI:	MET
NKAIN4	ENSG00000101198	20_62011379_C_T	0.128015	982	5	FALSE	Expression:	mouse_endothelium_projected_icaloadings.44	Expression:	mouse_endothelium_projected_pcaloadings.37	Expression:	mouse_multiple2_facs_projected_pcaloadings_clusters.263	Expression:	mouse_endothelium_projected_pcaloadings_clusters.332	Expression:	human_eye_projected_pcaloadings_clusters_pre_def.184	Expression:	mouse_heart_control_projected_pcaloadings_clusters.157	Expression:	mouse_kidney_projected_pcaloadings_clusters.154	Expression:	human_eye_projected_pcaloadings_clusters.114	Expression:	mouse_multiple2_droplet_projected_pcaloadings_clusters.334	Expression:	mouse_multiple2_droplet_projected_pcaloadings_clusters.225
HELZ2	ENSG00000130589	20_62011379_C_T	0.0438363	982	6	FALSE	Expression:	human_nk_projected_icaloadings.31	PPI:	NCOR1	PPI:	SIN3B	PPI:	NCOR2	Expression:	human_placenta_diffexprs_genes_clusters.10	PPI:	CDK8	Expression:	mouse_multiple_projected_pcaloadings_clusters_pre_def.245	Expression:	human_colon2_diffexprs_tstat_clusters_pre_def.6	Expression:	mouse_multiple_diffexprs_genes_clusters.21	PPI:	NCOA1
CHRNA4	ENSG00000101204	20_62011379_C_T	-0.00351401	982	7	FALSE	Pathway:	decreased	grooming	behavior	Pathway:	GO:0042166	PPI:	CHRNB2	Pathway:	GO:0015464	Pathway:	GO:0042165	PPI:	CHRNA5	Pathway:	abnormal	response	to	new	environment	PPI:	CHRNA7	Expression:	mouse_development_projected_pcaloadings_clusters.86	Pathway:	synaptic	membrane
YTHDF1	ENSG00000149658	20_62011379_C_T	-0.060308	982	8	FALSE	Expression:	human_brain_cerebellarhem_projected_pcaloadings.47	Expression:	human_brain_cerebellarhem_projected_pcaloadings.28	Expression:	human_brain_cerebellarhem_projected_icaloadings.28	Expression:	human_brain_cerebellarhem_diffexprs_down_genes_clusters.8	Expression:	human_brain_cerebellarhem_projected_pcaloadings_clusters.33	Expression:	mouse_heart_control_projected_pcaloadings_clusters.128	Expression:	mouse_multiple2_droplet_projected_pcaloadings_clusters_pre_def.355	Expression:	human_muscle_projected_pcaloadings_clusters.19	Expression:	human_colon_projected_icaloadings.17	Expression:	mouse_brain_projected_pcaloadings.49
SRMS	ENSG00000125508	20_62011379_C_T	-0.0978391	982	9	FALSE	Expression:	mouse_multiple2_droplet_projected_pcaloadings_clusters_pre_def.298	Expression:	mouse_multiple2_facs_projected_pcaloadings_clusters_pre_def.66	PPI:	MET	Expression:	mouse_multiple2_bulk_projected_pcaloadings.81	Expression:	mouse_multiple2_facs_projected_pcaloadings_clusters_pre_def.536	Expression:	mouse_hairfollicle_projected_pcaloadings_clusters.160	Expression:	human_lung_diffexprs_genes_clusters_pre_def.9	Expression:	A11.329.171.Chondrocytes	Expression:	mouse_endothelium_projected_pcaloadings_clusters_pre_def.37	Expression:	mouse_microglia_projected_pcaloadings.60
EEF1A2	ENSG00000101210	20_62011379_C_T	-0.112649	982	10	FALSE	PPI:	DRG2	PPI:	LSM4	NA	PPI:	PHF19	Pathway:	decreased	thymus	weight	PPI:	MTF2	PPI:	ATP6V1B1	PPI:	ATP6V1B2	PPI:	NAP1L1	Expression:	mouse_muscle_projected_pcaloadings_clusters.39
COL20A1	ENSG00000101203	20_62011379_C_T	-0.174153	982	11	FALSE	Expression:	human_brain_visualcortex_projected_pcaloadings_clusters.93	Expression:	human_brain4_projected_pcaloadings_clusters.15	Expression:	human_brain4_projected_pcaloadings_clusters.14	PPI:	LEPRE1	Expression:	human_brain4_projected_pcaloadings_clusters.16	Expression:	human_brain_frontalcortex_projected_pcaloadings_clusters.93	Expression:	human_brain4_projected_pcaloadings.33	Expression:	human_brain_frontalcortex_projected_pcaloadings_clusters.96	Expression:	human_hippocampus_projected_pcaloadings_clusters.107	PPI:	PPIB
BIRC7	ENSG00000101197	20_62011379_C_T	-0.202806	982	12	FALSE	Expression:	human_retina_projected_pcaloadings_clusters.189	Expression:	human_synovialfibroblast_projected_pcaloadings.92	Expression:	human_retina2_projected_pcaloadings.52	Expression:	human_retina2_projected_pcaloadings_clusters.105	Expression:	human_synovialfibroblast_projected_pcaloadings.76	Expression:	human_synovialfibroblast_projected_pcaloadings_clusters.23	Expression:	human_synovialfibroblast_projected_pcaloadings_clusters.27	Expression:	mouse_brain4_neurons_diffexprs_genes_clusters.25	Expression:	human_retina2_projected_pcaloadings.86	Expression:	human_pancreasductal_projected_icaloadings.22
C20orf195	ENSG00000125531	20_62011379_C_T	-0.206494	982	13	FALSE	Expression:	human_pancreas_projected_pcaloadings_clusters.48	Expression:	human_testis_projected_pcaloadings_clusters.25	Expression:	human_kidney_projected_pcaloadings_clusters.23	Expression:	human_hippocampus_projected_pcaloadings_clusters.220	Expression:	MC.digest.PC	Expression:	Eo.BL.v2	Expression:	mouse_muscle_diffexprs_genes_clusters.18	Expression:	mouse_muscle2_diffexprs_genes_clusters.17	Expression:	human_brain2_diffexprs_down_genes_clusters_pre_def.17	Expression:	MC.PC
KCNQ2	ENSG00000075043	20_62011379_C_T	-0.299837	982	14	FALSE	PPI:	ANK3	PPI:	NRCAM	Expression:	mouse_brain2_diffexprs_tstat_clusters_pre_def.54	Expression:	mouse_brain2_diffexprs_tstat_clusters_pre_def.19	Pathway:	axon	Expression:	human_eye_projected_pcaloadings_clusters.114	Expression:	mouse_development_diffexprs_tstat_clusters_pre_def.33	Expression:	mouse_development_diffexprs_tstat_clusters_pre_def.14	Expression:	human_placenta_diffexprs_genes_clusters.10	Expression:	mouse_development_diffexprs_genes_clusters_pre_def.24
GMEB2	ENSG00000101216	20_62372706_A_G	0.267471	983	1	TRUE	PPI:	GMEB1	Expression:	human_colon_diffexprs_genes_clusters.3	Expression:	mouse_multiple2_facs_projected_pcaloadings_clusters_pre_def.618	PPI:	UBE2I	Expression:	human_brain_frontalcortex_projected_pcaloadings_clusters.8	Expression:	human_gut_imm_projected_pcaloadings_clusters_pre_def.208	Expression:	human_brain2_projected_pcaloadings.51	Expression:	human_embryo_projected_pcaloadings.95	Expression:	mouse_digestive_fetal_diffexprs_genes_clusters.19	Expression:	mouse_muscle2_projected_pcaloadings_clusters.198
ZBTB46	ENSG00000130584	20_62372706_A_G	0.239285	983	2	FALSE	Expression:	mouse_multiple2_facs_projected_pcaloadings_clusters_pre_def.618	Expression:	mouse_gastrulation_diffexprs_genes_clusters_pre_def.12	Expression:	mouse_gutendoderm_diffexprs_genes_clusters.22	Expression:	human_brain_cerebellarhem_diffexprs_tstat_clusters.6	Expression:	mouse_heart_control_projected_pcaloadings_clusters.127	Expression:	mouse_brain2_diffexprs_genes_clusters_pre_def.22	Expression:	mouse_multiple2_droplet_diffexprs_genes_clusters.12	Expression:	human_thymus_projected_pcaloadings_clusters.9	Expression:	mouse_gutendoderm_diffexprs_genes_clusters_pre_def.23	Expression:	mouse_multiple2_droplet_projected_pcaloadings_clusters_pre_def.178
DNAJC5	ENSG00000101152	20_62372706_A_G	0.198175	983	3	FALSE	Pathway:	cryptorchism	Pathway:	decreased	skeletal	muscle	mass	Pathway:	decreased	grip	strength	Pathway:	abnormal	neuromuscular	synapse	morphology	Pathway:	abnormal	motor	coordination/	balance	Pathway:	ataxia	Pathway:	limb	grasping	Expression:	human_pancreasductal_diffexprs_genes_clusters.4	Expression:	human_placenta_projected_pcaloadings.30	Expression:	human_gut_fib_diffexprs_genes_clusters_pre_def.3
UCKL1	ENSG00000198276	20_62372706_A_G	0.197457	983	4	FALSE	NA	Expression:	human_retina2_diffexprs_genes_clusters.16	Expression:	A10.690.Muscles	Expression:	A02.633.567.850.Quadriceps.Muscle	Expression:	human_eye_projected_pcaloadings_clusters.24	Expression:	human_brain_cerebellarhem_projected_pcaloadings_clusters.24	Expression:	human_eye_projected_icaloadings.52	Expression:	mouse_brain4_neurons_projected_pcaloadings_clusters.325	Expression:	human_retina2_diffexprs_genes_clusters_pre_def.8	Expression:	mouse_aorta_projected_pcaloadings_clusters.88
PRPF6	ENSG00000101161	20_62372706_A_G	0.179743	983	5	FALSE	PPI:	GIGYF2	PPI:	HNRNPAB	PPI:	SNRPG	PPI:	SNRPD3	PPI:	SNRPE	PPI:	SNRPB	PPI:	HNRNPC	PPI:	SNRPF	Expression:	mouse_brain2_projected_pcaloadings_clusters.204	Expression:	human_fetalblood_diffexprs_tstat_clusters_pre_def.26
ZGPAT	ENSG00000197114	20_62372706_A_G	0.142998	983	6	FALSE	Expression:	human_colon2_projected_pcaloadings_clusters.130	Expression:	human_colon2_projected_pcaloadings.76	Expression:	human_lymphnodes_projected_pcaloadings_clusters.34	Expression:	human_colon2_projected_pcaloadings_clusters.66	Expression:	human_colon2_projected_pcaloadings_clusters_pre_def.22	Expression:	human_colon2_projected_pcaloadings_clusters.69	Expression:	human_brain2_projected_pcaloadings.8	Expression:	mouse_multiple2_bulk_projected_icaloadings.28	PPI:	NCBP1	Expression:	human_gut_epi_diffexprs_down_genes_clusters.22
PTK6	ENSG00000101213	20_62372706_A_G	0.108658	983	7	FALSE	PPI:	MET	Expression:	mouse_muscle2_projected_pcaloadings_clusters.48	Expression:	mouse_digestive_fetal_projected_icaloadings.8	Pathway:	response	to	vitamin	A	Expression:	mouse_hairfollicle_projected_pcaloadings_clusters.128	Expression:	human_embryo_projected_pcaloadings_clusters.66	Pathway:	positive	regulation	of	cell	projection	organization	Expression:	human_brain2_projected_pcaloadings.8	Expression:	human_pancreasductal_diffexprs_genes_clusters.4	Expression:	human_hippocampus_diffexprs_genes_clusters.29
STMN3	ENSG00000197457	20_62372706_A_G	0.0791065	983	8	FALSE	PPI:	CASKIN1	Pathway:	cytoplasmic	microtubule	organization	Expression:	mouse_multiple_projected_pcaloadings_clusters.45	Expression:	mouse_hemogenicendothelium_projected_icaloadings.8	Expression:	mouse_multiple_projected_pcaloadings_clusters_pre_def.321	Expression:	mouse_multiple2_droplet_projected_pcaloadings_clusters.174	PPI:	NKX3-1	Expression:	mouse_multiple2_droplet_projected_pcaloadings_clusters_pre_def.289	Pathway:	negative	regulation	of	small	GTPase	mediated	signal	transduction	Expression:	mouse_kidney_projected_pcaloadings_clusters.179
ARFRP1	ENSG00000101246	20_62372706_A_G	0.0748954	983	9	FALSE	Expression:	mouse_digestive_fetal_diffexprs_genes_clusters.27	Expression:	A10.690.Muscles	Pathway:	embryonic	morphogenesis	Expression:	human_brain2_projected_pcaloadings.8	Expression:	A08.186.211.730.317.357.Hypothalamus	Expression:	mouse_multiple2_bulk_projected_icaloadings.31	Expression:	A08.186.211.730.317.357.352.435.Hypothalamo.Hypophyseal.System	Expression:	mouse_islets_projected_pcaloadings.91	Expression:	human_brain3_adult_projected_pcaloadings_clusters_pre_def.222	Expression:	mouse_multiple_projected_pcaloadings_clusters_pre_def.158
HELZ2	ENSG00000130589	20_62372706_A_G	0.0643159	983	10	FALSE	PPI:	FABP1	PPI:	TBL1XR1	PPI:	SIN3B	PPI:	MED7	Expression:	human_tcell_projected_pcaloadings_clusters.73	PPI:	MED12	PPI:	MED25	PPI:	TBL1X	PPI:	NCOA2	PPI:	PPARA
ZNF512B	ENSG00000196700	20_62372706_A_G	0.0562369	983	11	FALSE	Expression:	human_gut_fib_diffexprs_genes_clusters_pre_def.10	Expression:	mouse_aorta_projected_pcaloadings_clusters.88	Expression:	mouse_vagina_projected_pcaloadings.96	Expression:	mouse_multiple2_bulk_projected_pcaloadings.23	Expression:	mouse_aorta_projected_pcaloadings_clusters_pre_def.39	Expression:	mouse_airway_diffexprs_tstat_clusters.4	Expression:	mouse_vagina_projected_pcaloadings.66	Expression:	mouse_multiple2_bulk_projected_icaloadings.28	Expression:	Pituitary	Expression:	mouse_vagina_projected_pcaloadings.27
LIME1	ENSG00000203896	20_62372706_A_G	0.0492278	983	12	FALSE	Expression:	human_colon2_projected_pcaloadings_clusters.66	Expression:	human_colon2_projected_pcaloadings_clusters_pre_def.92	Expression:	human_colon2_projected_pcaloadings_clusters.188	Expression:	mouse_digestive_fetal_projected_pcaloadings_clusters.195	Expression:	human_colon2_projected_pcaloadings_clusters.165	Expression:	human_brain2_projected_pcaloadings.8	Expression:	T.8EffKLRG1+CD127-.Sp.d8.LisOVA	Expression:	mouse_digestive_fetal_diffexprs_tstat_clusters.2	Expression:	mouse_multiple2_facs_projected_pcaloadings_clusters_pre_def.299	Expression:	human_coloncancer_projected_pcaloadings_clusters_pre_def.120
TPD52L2	ENSG00000101150	20_62372706_A_G	0.0435635	983	13	FALSE	Expression:	mouse_aorta_projected_pcaloadings_clusters.88	Expression:	human_brain3_adult_projected_pcaloadings_clusters.180	Expression:	human_airway_projected_pcaloadings_clusters_pre_def.148	Expression:	human_brain3_prenatal_diffexprs_tstat_clusters_pre_def.18	Expression:	mouse_aorta_projected_pcaloadings.55	Expression:	human_synovialfibroblast_projected_pcaloadings_clusters_pre_def.57	Expression:	mouse_aorta_projected_pcaloadings_clusters_pre_def.39	Expression:	human_embryo_projected_pcaloadings_clusters.52	Expression:	human_immune_projected_pcaloadings_clusters.346	Expression:	human_brain3_prenatal_diffexprs_tstat_clusters_pre_def.24
PPDPF	ENSG00000125534	20_62372706_A_G	0.0410159	983	14	FALSE	Expression:	human_immune_projected_pcaloadings_clusters.356	Expression:	human_bladder_projected_pcaloadings.25	Expression:	human_tcell_projected_pcaloadings_clusters.67	Expression:	mouse_multiple_diffexprs_genes_clusters_pre_def.11	Expression:	human_kidney_projected_pcaloadings.38	Expression:	human_bladder_projected_pcaloadings.45	Expression:	mouse_hemogenicendothelium_projected_pcaloadings_clusters.53	Expression:	human_brain4_projected_pcaloadings_clusters.6	Expression:	human_testis_projected_pcaloadings_clusters.39	Expression:	human_fetalblood_projected_pcaloadings.70
SAMD10	ENSG00000130590	20_62372706_A_G	0.00327684	983	15	FALSE	Expression:	mouse_vagina_projected_pcaloadings_clusters.87	Expression:	mouse_digestive_adult_projected_icaloadings.50	Expression:	A10.690.Muscles	Expression:	A02.633.567.850.Quadriceps.Muscle	Expression:	mouse_multiple2_bulk_projected_pcaloadings.10	Expression:	human_pancreasductal_diffexprs_genes_clusters.4	Expression:	human_fetalblood_diffexprs_genes_clusters_pre_def.21	Expression:	mouse_gutendoderm_diffexprs_genes_clusters_pre_def.6	Expression:	mouse_gutendoderm_diffexprs_tstat_clusters_pre_def.26	Expression:	mouse_brain2_projected_pcaloadings_clusters_pre_def.114
SLC2A4RG	ENSG00000125520	20_62372706_A_G	-0.0161587	983	16	FALSE	Expression:	A10.690.Muscles	Expression:	A02.633.567.850.Quadriceps.Muscle	Expression:	human_pancreasductal_diffexprs_genes_clusters.4	Expression:	human_gut_fib_projected_pcaloadings_clusters.78	Expression:	human_placenta_projected_pcaloadings.30	Expression:	A05.810.453.324.Kidney.Cortex	Expression:	human_brain3_adult_projected_pcaloadings_clusters_pre_def.222	Expression:	human_brain3_adult_diffexprs_genes_clusters.25	Expression:	human_brain3_adult_projected_pcaloadings_clusters_pre_def.19	Expression:	human_placenta_projected_pcaloadings.70
EEF1A2	ENSG00000101210	20_62372706_A_G	-0.0566993	983	17	FALSE	Pathway:	motor	neuron	degeneration	PPI:	STIP1	Pathway:	Purkinje	cell	degeneration	Expression:	human_retina2_projected_pcaloadings_clusters.40	Pathway:	abnormal	innervation	pattern	to	muscle	PPI:	SET	PPI:	MAGI2	Expression:	human_brain4_projected_pcaloadings_clusters.139	Expression:	mouse_multiple2_droplet_projected_icaloadings.38	Expression:	mouse_multiple2_droplet_projected_pcaloadings_clusters.174
SRMS	ENSG00000125508	20_62372706_A_G	-0.132026	983	18	FALSE	PPI:	MET	Expression:	mouse_endothelium_projected_pcaloadings_clusters.310	Expression:	mouse_multiple2_facs_projected_pcaloadings_clusters_pre_def.585	Expression:	mouse_gastrulation_projected_pcaloadings_clusters.19	Expression:	mouse_digestive_fetal_projected_pcaloadings_clusters.108	Expression:	mouse_brain4_bnst_diffexprs_down_genes_clusters.5	Expression:	human_brain2_projected_pcaloadings.21	Expression:	human_brain2_projected_pcaloadings.8	Expression:	mouse_brain_projected_icaloadings.7	PPI:	EGFR
ABHD16B	ENSG00000183260	20_62372706_A_G	-0.141883	983	19	FALSE	Expression:	human_brain2_projected_pcaloadings.8	Expression:	mouse_digestive_fetal_projected_pcaloadings_clusters.187	Expression:	human_embryo_projected_pcaloadings.95	Expression:	mouse_gutendoderm_diffexprs_down_genes_clusters_pre_def.13	Expression:	mouse_gutendoderm_diffexprs_down_genes_clusters.10	Expression:	mouse_multiple2_bulk_projected_pcaloadings.50	Expression:	human_liver_diffexprs_down_genes_clusters.13	Expression:	mouse_digestive_fetal_diffexprs_tstat_clusters.2	Expression:	human_brain2_projected_pcaloadings.51	Expression:	mouse_islets_projected_pcaloadings_clusters.6
RTEL1	ENSG00000258366	20_62372706_A_G	-0.143293	983	20	FALSE	Expression:	mouse_digestive_fetal_projected_pcaloadings.37	Expression:	human_coloncancer_projected_pcaloadings_clusters.110	Expression:	human_placenta_diffexprs_genes_clusters.5	Expression:	Pituitary	Expression:	human_brain2_projected_pcaloadings.8	Expression:	mouse_digestive_adult_diffexprs_down_genes_clusters.14	PPI:	BRCA1	Expression:	human_lung_diffexprs_genes_clusters_pre_def.24	Expression:	CD4.48h.LN	Expression:	human_coloncancer_projected_pcaloadings_clusters_pre_def.60
TNFRSF6B	ENSG00000243509	20_62372706_A_G	-0.195705	983	21	FALSE	Expression:	human_coloncancer_projected_pcaloadings_clusters.110	Expression:	human_brain2_projected_pcaloadings.8	Expression:	human_brain2_projected_pcaloadings.10	Expression:	human_brain2_diffexprs_tstat_clusters_pre_def.25	Expression:	human_coloncancer_projected_pcaloadings_clusters_pre_def.385	Expression:	human_brain2_average_expression.7	Expression:	human_monocytes_projected_pcaloadings_clusters_pre_def.18	Expression:	human_monocytes_projected_pcaloadings_clusters.30	Expression:	human_brain2_projected_pcaloadings.21	Expression:	human_brain2_projected_icaloadings.8
C20ORF135	ENSG00000268858	20_62372706_A_G	-0.239543	983	22	FALSE	Expression:	human_gut_imm_diffexprs_down_genes_clusters.11	Expression:	human_bonemarrow_diffexprs_genes_clusters.3	Expression:	human_liver_diffexprs_down_genes_clusters.13	Expression:	human_brain3_prenatal_projected_pcaloadings_clusters.10	Expression:	human_brain3_adult_projected_pcaloadings_clusters_pre_def.16	Expression:	human_prostate_diffexprs_tstat_clusters.1	Expression:	human_lung_diffexprs_tstat_clusters_pre_def.22	Expression:	human_eye_diffexprs_tstat_clusters.14	Expression:	human_bladder_diffexprs_down_genes_clusters.8	Expression:	human_lung_diffexprs_genes_clusters_pre_def.9
C20orf195	ENSG00000125531	20_62372706_A_G	-0.239792	983	23	FALSE	Expression:	human_prostate_projected_pcaloadings_clusters.98	Expression:	human_brain2_diffexprs_genes_clusters.1	Expression:	mouse_hemogenicendothelium_diffexprs_genes_clusters.12	Expression:	human_bonemarrow_diffexprs_genes_clusters.3	Expression:	mouse_brain_projected_icaloadings.5	Expression:	mouse_hemogenicendothelium_diffexprs_down_genes_clusters_pre_def.8	Expression:	mouse_adipocyte_diffexprs_genes_clusters.2	Expression:	mouse_multiple2_facs_diffexprs_genes_clusters_pre_def.27	Expression:	human_brain2_diffexprs_down_genes_clusters.20	Expression:	human_brain2_projected_icaloadings.8
ADAMTS5	ENSG00000154736	21_28209667_A_G	0.497145	984	1	TRUE	Expression:	mouse_multiple_projected_pcaloadings_clusters.159	PPI:	B3GALTL	PPI:	POFUT2	Expression:	human_eye_projected_pcaloadings_clusters_pre_def.74	Expression:	human_eye_projected_pcaloadings_clusters.164	Expression:	human_eye_projected_pcaloadings_clusters.163	Expression:	mouse_kidney_projected_pcaloadings_clusters.179	Expression:	mouse_multiple_projected_pcaloadings_clusters.154	Expression:	mouse_endothelium_projected_pcaloadings_clusters.2	Expression:	human_eye_projected_pcaloadings_clusters.43
ADAMTS1	ENSG00000154734	21_28209667_A_G	0.287088	984	2	FALSE	Expression:	human_airway_projected_pcaloadings_clusters_pre_def.150	Expression:	human_eye_projected_icaloadings.57	Expression:	human_airway_projected_pcaloadings_clusters_pre_def.148	Expression:	human_hippocampus_projected_pcaloadings.52	Pathway:	heparin	binding	Pathway:	glycosaminoglycan	binding	Expression:	mouse_airway_projected_icaloadings.40	Expression:	mouse_development_projected_pcaloadings_clusters_pre_def.154	Expression:	mouse_brain2_diffexprs_genes_clusters_pre_def.4	Expression:	mouse_multiple_projected_pcaloadings_clusters.92
ITSN1	ENSG00000205726	21_35363759_G_T	0.531374	985	1	TRUE	Pathway:	Rho	guanyl-nucleotide	exchange	factor	activity	PPI:	DISC1	Pathway:	Ras	guanyl-nucleotide	exchange	factor	activity	PPI:	AMPH	PPI:	ASAP1	PPI:	EPHB3	Pathway:	guanyl-nucleotide	exchange	factor	activity	Expression:	human_nk_diffexprs_genes_clusters.10	Pathway:	neurotrophin	PPI:	EPHB6
SLC5A3	ENSG00000198743	21_35363759_G_T	0.211848	985	2	FALSE	Pathway:	abnormal	vagus	nerve	morphology	Pathway:	regulation	of	respiratory	gaseous	exchange	Pathway:	GO:0007585	Pathway:	abnormal	nervous	system	morphology	Expression:	human_tcell_projected_pcaloadings.90	Expression:	mouse_microglia_diffexprs_genes_clusters.11	Pathway:	respiratory	failure	Expression:	mouse_kidney_projected_pcaloadings_clusters.62	Expression:	human_monocytes_diffexprs_genes_clusters_pre_def.10	Expression:	mouse_muscle_projected_pcaloadings_clusters.195
MRPS6	ENSG00000243927	21_35363759_G_T	0.0167106	985	3	FALSE	Expression:	human_kidney3_projected_pcaloadings.40	Expression:	human_lung_projected_pcaloadings.91	Expression:	human_monocytes_diffexprs_genes_clusters_pre_def.10	Expression:	mouse_kidney_projected_pcaloadings_clusters.62	Expression:	mouse_gutendoderm_projected_pcaloadings_clusters_pre_def.102	Expression:	human_lung_projected_pcaloadings.79	Expression:	human_pancreasductal_projected_pcaloadings.52	Expression:	human_kidney3_projected_pcaloadings_clusters.37	Expression:	human_kidney3_projected_pcaloadings_clusters.36	Expression:	human_synovialfibroblast_projected_pcaloadings.38
ATP5O	ENSG00000241837	21_35363759_G_T	-0.110046	985	4	FALSE	PPI:	PHF19	Expression:	human_testis_projected_pcaloadings_clusters.62	Expression:	human_thymus_projected_pcaloadings_clusters.55	Expression:	human_fetalblood_projected_pcaloadings_clusters_pre_def.264	Expression:	human_fetalblood_projected_pcaloadings_clusters_pre_def.166	Expression:	mouse_heart_control_projected_icaloadings.13	Expression:	human_prostate_projected_pcaloadings_clusters.2	Expression:	mouse_heart_control_average_expression.4	Expression:	mouse_brain4_neurons_projected_pcaloadings_clusters.29	Expression:	mouse_heart_control_projected_pcaloadings_clusters.31
SLC5A3	ENSG00000272962	21_35363759_G_T	-0.26966	985	5	FALSE	Expression:	human_immune_projected_pcaloadings_clusters.264	Expression:	human_lymphnodes_projected_pcaloadings_clusters.47	Expression:	human_immune_projected_pcaloadings_clusters.446	Expression:	human_immune_projected_pcaloadings.29	Expression:	human_immune_projected_pcaloadings_clusters.182	Expression:	human_immune_diffexprs_genes_clusters.6	Expression:	human_pancreas_diffexprs_genes_clusters.4	Expression:	human_pancreas_projected_pcaloadings.82	Expression:	human_pancreas_diffexprs_tstat_clusters.2	Expression:	human_pancreas_projected_pcaloadings.13
SLC5A3	ENSG00000198743	21_35641727_A_T	0.211848	986	1	TRUE	Pathway:	abnormal	vagus	nerve	morphology	Pathway:	regulation	of	respiratory	gaseous	exchange	Pathway:	GO:0007585	Pathway:	abnormal	nervous	system	morphology	Expression:	human_tcell_projected_pcaloadings.90	Expression:	mouse_microglia_diffexprs_genes_clusters.11	Pathway:	respiratory	failure	Expression:	mouse_kidney_projected_pcaloadings_clusters.62	Expression:	human_monocytes_diffexprs_genes_clusters_pre_def.10	Expression:	mouse_muscle_projected_pcaloadings_clusters.195
RCAN1	ENSG00000159200	21_35641727_A_T	0.109645	986	2	FALSE	Pathway:	regulation	of	smooth	muscle	cell	differentiation	Pathway:	regulation	of	dephosphorylation	Pathway:	regulation	of	phosphatase	activity	Pathway:	negative	regulation	of	muscle	cell	differentiation	Pathway:	smooth	muscle	cell	differentiation	Expression:	mouse_nerve_projected_pcaloadings.64	Expression:	human_lung_projected_pcaloadings.79	Expression:	human_kidney_projected_pcaloadings.87	Expression:	mouse_microglia_projected_pcaloadings.80	Expression:	human_kidney3_projected_icaloadings.38
SMIM11	ENSG00000205670	21_35641727_A_T	0.0748714	986	3	FALSE	Expression:	human_muscle_projected_pcaloadings.68	Expression:	mouse_multiple2_bulk_projected_pcaloadings.20	Expression:	A11.329.171.Chondrocytes	Expression:	mouse_aorta_projected_pcaloadings_clusters.13	Expression:	mouse_heart_ko_projected_pcaloadings_clusters.10	Expression:	human_lung_diffexprs_genes_clusters_pre_def.21	Expression:	human_lung_projected_pcaloadings_clusters_pre_def.255	Expression:	MF.F480hi.ctrl.PC	Expression:	human_lung_diffexprs_genes_clusters_pre_def.23	Expression:	mouse_gutendoderm_projected_pcaloadings_clusters.255
KCNE2	ENSG00000159197	21_35641727_A_T	0.0584175	986	4	FALSE	Pathway:	abnormal	stomach	glandular	epithelium	morphology	Expression:	mouse_multiple2_droplet_projected_pcaloadings_clusters_pre_def.639	Expression:	mouse_multiple2_facs_projected_icaloadings.59	Expression:	mouse_multiple_projected_pcaloadings_clusters.402	Expression:	mouse_multiple2_droplet_projected_pcaloadings_clusters_pre_def.631	Expression:	mouse_digestive_fetal_diffexprs_genes_clusters.9	Expression:	mouse_multiple2_droplet_projected_icaloadings.51	Expression:	human_gut_epi_projected_pcaloadings_clusters_pre_def.150	Expression:	mouse_multiple2_droplet_projected_pcaloadings_clusters.361	Expression:	mouse_multiple_projected_pcaloadings_clusters.298
MRPS6	ENSG00000243927	21_35641727_A_T	0.0167106	986	5	FALSE	Expression:	human_kidney3_projected_pcaloadings.40	Expression:	human_lung_projected_pcaloadings.91	Expression:	human_monocytes_diffexprs_genes_clusters_pre_def.10	Expression:	mouse_kidney_projected_pcaloadings_clusters.62	Expression:	mouse_gutendoderm_projected_pcaloadings_clusters_pre_def.102	Expression:	human_lung_projected_pcaloadings.79	Expression:	human_pancreasductal_projected_pcaloadings.52	Expression:	human_kidney3_projected_pcaloadings_clusters.37	Expression:	human_kidney3_projected_pcaloadings_clusters.36	Expression:	human_synovialfibroblast_projected_pcaloadings.38
KCNE1	ENSG00000180509	21_35641727_A_T	-0.0310586	986	6	FALSE	Pathway:	increased	blood	osmolality	Expression:	mouse_kidney_projected_pcaloadings_clusters.82	Expression:	mouse_multiple2_droplet_projected_pcaloadings_clusters.164	Expression:	mouse_multiple2_droplet_projected_pcaloadings_clusters.126	Expression:	mouse_multiple2_droplet_projected_pcaloadings_clusters_pre_def.96	Expression:	mouse_multiple2_droplet_projected_pcaloadings_clusters_pre_def.642	Pathway:	abnormal	semicircular	canal	morphology	Pathway:	developmental	maturation	Pathway:	cellular	Pathway:	cell	maturation
C21orf140	ENSG00000222018	21_35641727_A_T	-0.235888	986	7	FALSE	Expression:	human_testis_projected_pcaloadings_clusters.48	Expression:	Mo.6C-II-.Bl	Expression:	mouse_multiple2_facs_projected_pcaloadings_clusters_pre_def.113	Expression:	mouse_kidney_projected_pcaloadings_clusters.205	Expression:	mouse_multiple_projected_pcaloadings_clusters_pre_def.34	Expression:	mouse_kidney_projected_pcaloadings_clusters.204	Expression:	human_brain2_diffexprs_down_genes_clusters.14	Expression:	mouse_multiple_projected_pcaloadings_clusters.165	Expression:	human_brain2_projected_icaloadings.33	Expression:	human_testis_projected_pcaloadings.6
SLC5A3	ENSG00000272962	21_35641727_A_T	-0.26966	986	8	FALSE	Expression:	human_immune_projected_pcaloadings_clusters.264	Expression:	human_lymphnodes_projected_pcaloadings_clusters.47	Expression:	human_immune_projected_pcaloadings_clusters.446	Expression:	human_immune_projected_pcaloadings.29	Expression:	human_immune_projected_pcaloadings_clusters.182	Expression:	human_immune_diffexprs_genes_clusters.6	Expression:	human_pancreas_diffexprs_genes_clusters.4	Expression:	human_pancreas_projected_pcaloadings.82	Expression:	human_pancreas_diffexprs_tstat_clusters.2	Expression:	human_pancreas_projected_pcaloadings.13
SLC5A3	ENSG00000198743	21_35655217_C_T	0.211848	987	1	TRUE	Pathway:	abnormal	vagus	nerve	morphology	Pathway:	regulation	of	respiratory	gaseous	exchange	Pathway:	GO:0007585	Pathway:	abnormal	nervous	system	morphology	Expression:	human_tcell_projected_pcaloadings.90	Expression:	mouse_microglia_diffexprs_genes_clusters.11	Pathway:	respiratory	failure	Expression:	mouse_kidney_projected_pcaloadings_clusters.62	Expression:	human_monocytes_diffexprs_genes_clusters_pre_def.10	Expression:	mouse_muscle_projected_pcaloadings_clusters.195
RCAN1	ENSG00000159200	21_35655217_C_T	0.109645	987	2	FALSE	Pathway:	regulation	of	smooth	muscle	cell	differentiation	Pathway:	regulation	of	dephosphorylation	Pathway:	regulation	of	phosphatase	activity	Pathway:	negative	regulation	of	muscle	cell	differentiation	Pathway:	smooth	muscle	cell	differentiation	Expression:	mouse_nerve_projected_pcaloadings.64	Expression:	human_lung_projected_pcaloadings.79	Expression:	human_kidney_projected_pcaloadings.87	Expression:	mouse_microglia_projected_pcaloadings.80	Expression:	human_kidney3_projected_icaloadings.38
SMIM11	ENSG00000205670	21_35655217_C_T	0.0748714	987	3	FALSE	Expression:	human_muscle_projected_pcaloadings.68	Expression:	mouse_multiple2_bulk_projected_pcaloadings.20	Expression:	A11.329.171.Chondrocytes	Expression:	mouse_aorta_projected_pcaloadings_clusters.13	Expression:	mouse_heart_ko_projected_pcaloadings_clusters.10	Expression:	human_lung_diffexprs_genes_clusters_pre_def.21	Expression:	human_lung_projected_pcaloadings_clusters_pre_def.255	Expression:	MF.F480hi.ctrl.PC	Expression:	human_lung_diffexprs_genes_clusters_pre_def.23	Expression:	mouse_gutendoderm_projected_pcaloadings_clusters.255
KCNE2	ENSG00000159197	21_35655217_C_T	0.0584175	987	4	FALSE	Pathway:	abnormal	stomach	glandular	epithelium	morphology	Expression:	mouse_multiple2_droplet_projected_pcaloadings_clusters_pre_def.639	Expression:	mouse_multiple2_facs_projected_icaloadings.59	Expression:	mouse_multiple_projected_pcaloadings_clusters.402	Expression:	mouse_multiple2_droplet_projected_pcaloadings_clusters_pre_def.631	Expression:	mouse_digestive_fetal_diffexprs_genes_clusters.9	Expression:	mouse_multiple2_droplet_projected_icaloadings.51	Expression:	human_gut_epi_projected_pcaloadings_clusters_pre_def.150	Expression:	mouse_multiple2_droplet_projected_pcaloadings_clusters.361	Expression:	mouse_multiple_projected_pcaloadings_clusters.298
MRPS6	ENSG00000243927	21_35655217_C_T	0.0167106	987	5	FALSE	Expression:	human_kidney3_projected_pcaloadings.40	Expression:	human_lung_projected_pcaloadings.91	Expression:	human_monocytes_diffexprs_genes_clusters_pre_def.10	Expression:	mouse_kidney_projected_pcaloadings_clusters.62	Expression:	mouse_gutendoderm_projected_pcaloadings_clusters_pre_def.102	Expression:	human_lung_projected_pcaloadings.79	Expression:	human_pancreasductal_projected_pcaloadings.52	Expression:	human_kidney3_projected_pcaloadings_clusters.37	Expression:	human_kidney3_projected_pcaloadings_clusters.36	Expression:	human_synovialfibroblast_projected_pcaloadings.38
KCNE1	ENSG00000180509	21_35655217_C_T	-0.0310586	987	6	FALSE	Pathway:	increased	blood	osmolality	Expression:	mouse_kidney_projected_pcaloadings_clusters.82	Expression:	mouse_multiple2_droplet_projected_pcaloadings_clusters.164	Expression:	mouse_multiple2_droplet_projected_pcaloadings_clusters.126	Expression:	mouse_multiple2_droplet_projected_pcaloadings_clusters_pre_def.96	Expression:	mouse_multiple2_droplet_projected_pcaloadings_clusters_pre_def.642	Pathway:	abnormal	semicircular	canal	morphology	Pathway:	developmental	maturation	Pathway:	cellular	Pathway:	cell	maturation
C21orf140	ENSG00000222018	21_35655217_C_T	-0.235888	987	7	FALSE	Expression:	human_testis_projected_pcaloadings_clusters.48	Expression:	Mo.6C-II-.Bl	Expression:	mouse_multiple2_facs_projected_pcaloadings_clusters_pre_def.113	Expression:	mouse_kidney_projected_pcaloadings_clusters.205	Expression:	mouse_multiple_projected_pcaloadings_clusters_pre_def.34	Expression:	mouse_kidney_projected_pcaloadings_clusters.204	Expression:	human_brain2_diffexprs_down_genes_clusters.14	Expression:	mouse_multiple_projected_pcaloadings_clusters.165	Expression:	human_brain2_projected_icaloadings.33	Expression:	human_testis_projected_pcaloadings.6
SLC5A3	ENSG00000272962	21_35655217_C_T	-0.26966	987	8	FALSE	Expression:	human_immune_projected_pcaloadings_clusters.264	Expression:	human_lymphnodes_projected_pcaloadings_clusters.47	Expression:	human_immune_projected_pcaloadings_clusters.446	Expression:	human_immune_projected_pcaloadings.29	Expression:	human_immune_projected_pcaloadings_clusters.182	Expression:	human_immune_diffexprs_genes_clusters.6	Expression:	human_pancreas_diffexprs_genes_clusters.4	Expression:	human_pancreas_projected_pcaloadings.82	Expression:	human_pancreas_diffexprs_tstat_clusters.2	Expression:	human_pancreas_projected_pcaloadings.13
RUNX1	ENSG00000159216	21_36063638_C_CT	0.456174	988	1	TRUE	Pathway:	decreased	erythroid	progenitor	cell	number	PPI:	CBFA2T2	Pathway:	definitive	hemopoiesis	Expression:	mouse_brain2_projected_pcaloadings_clusters_pre_def.408	PPI:	RUNX1T1	PPI:	RBM14	Pathway:	embryonic	hemopoiesis	PPI:	CBFA2T3	Expression:	mouse_brain2_projected_pcaloadings_clusters.205	PPI:	TCF12
RCAN1	ENSG00000159200	21_36063638_C_CT	0.0439953	988	2	FALSE	Pathway:	regulation	of	dephosphorylation	Expression:	mouse_adipocyte_projected_pcaloadings.75	Pathway:	regulation	of	phosphatase	activity	Expression:	human_prostate_projected_pcaloadings.86	Expression:	human_ileum_projected_pcaloadings.96	Pathway:	skeletal	muscle	fiber	development	Expression:	human_kidney_projected_pcaloadings.77	Pathway:	striated	muscle	cell	development	Expression:	human_lung_projected_pcaloadings.48	Expression:	human_gut_fib_projected_pcaloadings_clusters_pre_def.107
KCNE1	ENSG00000180509	21_36063638_C_CT	-0.320163	988	3	FALSE	Pathway:	increased	blood	osmolality	Pathway:	abnormal	crista	ampullaris	morphology	Pathway:	epithelial	cell	development	Pathway:	sensory	Expression:	mouse_multiple_projected_pcaloadings_clusters_pre_def.158	Expression:	mouse_multiple_projected_pcaloadings_clusters.416	Pathway:	ataxia	Expression:	mouse_multiple2_droplet_projected_pcaloadings_clusters_pre_def.644	Expression:	mouse_gutendoderm_diffexprs_genes_clusters.30	Expression:	mouse_multiple_projected_pcaloadings_clusters.338
CLIC6	ENSG00000159212	21_36063638_C_CT	-0.386854	988	4	FALSE	Pathway:	chloride	channel	activity	Pathway:	anion	channel	activity	Pathway:	anion	transmembrane	transporter	activity	Expression:	mouse_hairfollicle_diffexprs_genes_clusters.24	Expression:	mouse_multiple2_droplet_projected_pcaloadings_clusters.364	Expression:	mouse_multiple_projected_pcaloadings_clusters.326	Expression:	mouse_nerve_diffexprs_genes_clusters.15	Expression:	human_liver_projected_pcaloadings_clusters.56	Expression:	mouse_gutendoderm_diffexprs_tstat_clusters_pre_def.1	Expression:	mouse_brain4_neurons_projected_icaloadings.5
RUNX1	ENSG00000159216	21_36066523_C_CTGCCTCAGCCTCCGAAAG	0.414685	989	1	TRUE	PPI:	CBFA2T2	Pathway:	decreased	erythroid	progenitor	cell	number	Expression:	mouse_brain2_projected_pcaloadings_clusters_pre_def.408	PPI:	RARA	PPI:	SPEN	PPI:	UXT	PPI:	RUNX1T1	PPI:	SIAH1	Expression:	mouse_brain2_projected_pcaloadings_clusters.169	Pathway:	abnormal	vascular	branching	morphogenesis
RCAN1	ENSG00000159200	21_36066523_C_CTGCCTCAGCCTCCGAAAG	0.107927	989	2	FALSE	Pathway:	smooth	muscle	cell	differentiation	Pathway:	regulation	of	dephosphorylation	Expression:	mouse_adipocyte_projected_pcaloadings.75	Expression:	human_lung_projected_icaloadings.41	Expression:	human_ileum_projected_pcaloadings.96	Pathway:	skeletal	muscle	fiber	development	Expression:	mouse_endothelium_projected_pcaloadings.74	Expression:	human_gut_fib_projected_pcaloadings_clusters_pre_def.107	Pathway:	regulation	of	muscle	cell	differentiation	Expression:	human_lymphnodes_projected_pcaloadings.53
KCNE1	ENSG00000180509	21_36066523_C_CTGCCTCAGCCTCCGAAAG	-0.209105	989	3	FALSE	Expression:	mouse_kidney_projected_pcaloadings_clusters.82	Expression:	mouse_multiple2_droplet_projected_pcaloadings_clusters.164	Expression:	mouse_multiple2_droplet_projected_pcaloadings_clusters_pre_def.644	Pathway:	sensory	Expression:	mouse_multiple_projected_pcaloadings_clusters.416	Expression:	mouse_multiple2_droplet_projected_pcaloadings_clusters.170	Expression:	mouse_multiple_projected_pcaloadings_clusters_pre_def.158	Pathway:	ataxia	Expression:	mouse_gutendoderm_diffexprs_genes_clusters.30	Expression:	mouse_multiple2_droplet_projected_pcaloadings_clusters.124
CLIC6	ENSG00000159212	21_36066523_C_CTGCCTCAGCCTCCGAAAG	-0.403059	989	4	FALSE	Pathway:	chloride	channel	activity	Pathway:	anion	channel	activity	Pathway:	chloride	transport	Expression:	mouse_multiple_projected_pcaloadings_clusters.330	Pathway:	inorganic	anion	transport	Pathway:	anion	transport	Pathway:	anion	transmembrane	transporter	activity	Expression:	mouse_multiple_projected_pcaloadings_clusters.321	Expression:	mouse_nerve_diffexprs_genes_clusters.15	Expression:	human_lung_projected_pcaloadings_clusters.52
FKSG68	ENSG00000267812	21_37110733_C_T	-0.166788	990	1	TRUE	Expression:	human_hippocampus_diffexprs_down_genes_clusters.16	Expression:	human_heme_average_expression.1	Expression:	human_heme_diffexprs_tstat_clusters_pre_def.1	Expression:	human_airway_diffexprs_down_genes_clusters_pre_def.4	Expression:	human_brain3_adult_diffexprs_down_genes_clusters_pre_def.1	Expression:	human_brain3_prenatal_diffexprs_tstat_clusters_pre_def.4	Expression:	human_kidney2_projected_pcaloadings_clusters.124	Expression:	human_kidney2_diffexprs_down_genes_clusters.7	Expression:	human_brain3_prenatal_diffexprs_tstat_clusters.5	Expression:	human_airway_diffexprs_down_genes_clusters_pre_def.9
DSCAM	ENSG00000171587	21_42017487_C_T	-0.475696	991	1	TRUE	Pathway:	abnormal	axon	fasciculation	Pathway:	increased	neuron	number	Pathway:	regulation	of	axon	extension	involved	in	axon	guidance	Pathway:	dendrite	morphogenesis	Expression:	human_eye_diffexprs_tstat_clusters.22	Expression:	mouse_brain4_bnst_projected_pcaloadings_clusters.76	Expression:	human_eye_diffexprs_tstat_clusters.13	Expression:	human_eye_diffexprs_tstat_clusters_pre_def.27	Expression:	human_retina2_projected_pcaloadings_clusters_pre_def.37	Expression:	human_eye_projected_pcaloadings.14
MICAL3	ENSG00000243156	22_18352968_A_G	0.514339	992	1	TRUE	Pathway:	electron	transfer	activity	Expression:	mouse_lung_projected_pcaloadings_clusters.70	Expression:	human_gut_fib_diffexprs_genes_clusters_pre_def.10	Expression:	mouse_gutendoderm_diffexprs_genes_clusters.22	Expression:	mouse_gastrulation_diffexprs_genes_clusters_pre_def.12	Expression:	mouse_brain2_projected_pcaloadings_clusters.122	Expression:	mouse_nerve_diffexprs_genes_clusters.15	Expression:	mouse_gastrulation_diffexprs_genes_clusters_pre_def.28	Expression:	mouse_multiple2_droplet_projected_pcaloadings_clusters_pre_def.550	Expression:	human_gut_fib_projected_pcaloadings_clusters.109
BCL2L13	ENSG00000099968	22_18352968_A_G	0.203408	992	2	FALSE	Pathway:	GO:0006917	Pathway:	induction	of	programmed	cell	death	Expression:	A10.690.Muscles	Expression:	A02.633.567.850.Quadriceps.Muscle	Expression:	human_brain3_prenatal_diffexprs_tstat_clusters_pre_def.18	Expression:	human_colon_projected_icaloadings.6	Expression:	human_brain3_prenatal_diffexprs_tstat_clusters_pre_def.10	Expression:	mouse_hemogenicendothelium_diffexprs_genes_clusters_pre_def.2	Expression:	mouse_endothelium_projected_pcaloadings_clusters.320	Expression:	mouse_heart_ko_diffexprs_genes_clusters.8
PEX26	ENSG00000215193	22_18352968_A_G	0.0437896	992	3	FALSE	Expression:	mouse_vagina_projected_pcaloadings.49	Expression:	mouse_gastrulation_diffexprs_genes_clusters_pre_def.28	Expression:	human_brain_cerebellarhem_projected_pcaloadings_clusters.98	Expression:	mouse_gastrulation_diffexprs_genes_clusters_pre_def.25	Expression:	mouse_heart_control_projected_pcaloadings.88	Expression:	DC.IIhilang+103-11b+.SLN	Expression:	mouse_immune_projected_pcaloadings.62	Expression:	mouse_vagina_projected_pcaloadings.92	Expression:	mouse_heart_ko_diffexprs_genes_clusters.8	Expression:	mouse_hemogenicendothelium_diffexprs_tstat_clusters.5
TUBA8	ENSG00000183785	22_18352968_A_G	0.0242603	992	4	FALSE	PPI:	TUBB3	Expression:	mouse_muscle2_projected_pcaloadings_clusters.168	Expression:	human_fetalblood_projected_pcaloadings_clusters_pre_def.108	PPI:	TUBB1	Expression:	mouse_multiple_projected_pcaloadings_clusters.29	PPI:	EIF4E1B	PPI:	EIF3A	Expression:	mouse_brain4_bnst_diffexprs_genes_clusters.18	Expression:	mouse_multiple_projected_pcaloadings_clusters.26	Expression:	human_eye_projected_pcaloadings_clusters_pre_def.184
BID	ENSG00000015475	22_18352968_A_G	-0.069405	992	5	FALSE	PPI:	PMAIP1	PPI:	CAPN2	Expression:	human_kidney_projected_pcaloadings.68	Pathway:	KEGG_ALZHEIMERS_DISEASE	PPI:	GZMB	Expression:	mouse_brain2_projected_pcaloadings_clusters_pre_def.295	Pathway:	KEGG_VIRAL_MYOCARDITIS	Expression:	human_lung_diffexprs_genes_clusters_pre_def.8	Pathway:	positive	regulation	of	protein	complex	assembly	Pathway:	positive	regulation	of	cellular	component	organization
ATP6V1E1	ENSG00000131100	22_18352968_A_G	-0.255738	992	6	FALSE	PPI:	SKP1	Expression:	mouse_vagina_projected_icaloadings.21	Expression:	mouse_gutendoderm_projected_pcaloadings.69	Expression:	mouse_vagina_projected_pcaloadings_clusters.3	Expression:	human_brain3_prenatal_diffexprs_tstat_clusters_pre_def.12	Expression:	mouse_gutendoderm_projected_pcaloadings.57	Expression:	human_brain3_adult_projected_pcaloadings_clusters_pre_def.170	Expression:	mouse_vagina_projected_pcaloadings.49	Expression:	mouse_vagina_projected_icaloadings.28	Expression:	mouse_vagina_projected_icaloadings.18
MICAL3	ENSG00000243156	22_18434284_A_G	0.514339	993	1	TRUE	Pathway:	electron	transfer	activity	Expression:	mouse_lung_projected_pcaloadings_clusters.70	Expression:	human_gut_fib_diffexprs_genes_clusters_pre_def.10	Expression:	mouse_gutendoderm_diffexprs_genes_clusters.22	Expression:	mouse_gastrulation_diffexprs_genes_clusters_pre_def.12	Expression:	mouse_brain2_projected_pcaloadings_clusters.122	Expression:	mouse_nerve_diffexprs_genes_clusters.15	Expression:	mouse_gastrulation_diffexprs_genes_clusters_pre_def.28	Expression:	mouse_multiple2_droplet_projected_pcaloadings_clusters_pre_def.550	Expression:	human_gut_fib_projected_pcaloadings_clusters.109
BCL2L13	ENSG00000099968	22_18434284_A_G	0.203408	993	2	FALSE	Pathway:	GO:0006917	Pathway:	induction	of	programmed	cell	death	Expression:	A10.690.Muscles	Expression:	A02.633.567.850.Quadriceps.Muscle	Expression:	human_brain3_prenatal_diffexprs_tstat_clusters_pre_def.18	Expression:	human_colon_projected_icaloadings.6	Expression:	human_brain3_prenatal_diffexprs_tstat_clusters_pre_def.10	Expression:	mouse_hemogenicendothelium_diffexprs_genes_clusters_pre_def.2	Expression:	mouse_endothelium_projected_pcaloadings_clusters.320	Expression:	mouse_heart_ko_diffexprs_genes_clusters.8
PEX26	ENSG00000215193	22_18434284_A_G	0.0437896	993	3	FALSE	Expression:	mouse_vagina_projected_pcaloadings.49	Expression:	mouse_gastrulation_diffexprs_genes_clusters_pre_def.28	Expression:	human_brain_cerebellarhem_projected_pcaloadings_clusters.98	Expression:	mouse_gastrulation_diffexprs_genes_clusters_pre_def.25	Expression:	mouse_heart_control_projected_pcaloadings.88	Expression:	DC.IIhilang+103-11b+.SLN	Expression:	mouse_immune_projected_pcaloadings.62	Expression:	mouse_vagina_projected_pcaloadings.92	Expression:	mouse_heart_ko_diffexprs_genes_clusters.8	Expression:	mouse_hemogenicendothelium_diffexprs_tstat_clusters.5
TUBA8	ENSG00000183785	22_18434284_A_G	0.0242603	993	4	FALSE	PPI:	TUBB3	Expression:	mouse_muscle2_projected_pcaloadings_clusters.168	Expression:	human_fetalblood_projected_pcaloadings_clusters_pre_def.108	PPI:	TUBB1	Expression:	mouse_multiple_projected_pcaloadings_clusters.29	PPI:	EIF4E1B	PPI:	EIF3A	Expression:	mouse_brain4_bnst_diffexprs_genes_clusters.18	Expression:	mouse_multiple_projected_pcaloadings_clusters.26	Expression:	human_eye_projected_pcaloadings_clusters_pre_def.184
BID	ENSG00000015475	22_18434284_A_G	-0.069405	993	5	FALSE	PPI:	PMAIP1	PPI:	CAPN2	Expression:	human_kidney_projected_pcaloadings.68	Pathway:	KEGG_ALZHEIMERS_DISEASE	PPI:	GZMB	Expression:	mouse_brain2_projected_pcaloadings_clusters_pre_def.295	Pathway:	KEGG_VIRAL_MYOCARDITIS	Expression:	human_lung_diffexprs_genes_clusters_pre_def.8	Pathway:	positive	regulation	of	protein	complex	assembly	Pathway:	positive	regulation	of	cellular	component	organization
USP18	ENSG00000184979	22_18434284_A_G	-0.170656	993	6	FALSE	Pathway:	decreased	leukocyte	cell	number	Expression:	human_lymphnodes_projected_icaloadings.35	Pathway:	thrombocytopenia	Expression:	human_lymphnodes_projected_pcaloadings_clusters.72	Expression:	human_gut_imm_projected_pcaloadings_clusters.235	Expression:	human_nk_projected_icaloadings.31	Expression:	mouse_airway_diffexprs_genes_clusters.29	Expression:	human_placenta_diffexprs_genes_clusters.10	Expression:	human_tcell_projected_pcaloadings_clusters.9	Expression:	human_fetalblood_projected_pcaloadings.81
MICAL3	ENSG00000243156	22_18436944_A_G	0.451812	994	1	TRUE	Expression:	human_kidney2_projected_pcaloadings.94	Expression:	mouse_brain2_diffexprs_genes_clusters_pre_def.40	Expression:	human_placenta_diffexprs_genes_clusters.10	Expression:	mouse_adipocyte_projected_pcaloadings_clusters.74	Expression:	mouse_hairfollicle_diffexprs_genes_clusters.25	Expression:	mouse_gutendoderm_diffexprs_genes_clusters.22	Expression:	human_gut_fib_diffexprs_genes_clusters_pre_def.10	Expression:	mouse_brain2_projected_pcaloadings_clusters_pre_def.63	Expression:	mouse_brain2_diffexprs_tstat_clusters_pre_def.26	Expression:	human_kidney2_projected_pcaloadings.85
BID	ENSG00000015475	22_18436944_A_G	0.0836596	994	2	FALSE	Pathway:	abnormal	pulmonary	alveolus	epithelial	cell	morphology	PPI:	BCL2A1	PPI:	PMAIP1	Pathway:	abnormal	lung	morphology	Pathway:	establishment	of	protein	localization	to	membrane	Pathway:	KEGG_VIRAL_MYOCARDITIS	PPI:	FASLG	Expression:	human_eye_projected_pcaloadings_clusters_pre_def.103	Expression:	human_immune_projected_pcaloadings_clusters.182	Expression:	human_immune_projected_pcaloadings_clusters.342
PEX26	ENSG00000215193	22_18436944_A_G	0.0136054	994	3	FALSE	Expression:	mouse_heart_control_projected_pcaloadings.95	Expression:	mouse_heart_control_projected_pcaloadings.26	Expression:	mouse_heart_ko_projected_pcaloadings.85	Expression:	mouse_vagina_projected_pcaloadings.49	Expression:	human_gut_epi_projected_pcaloadings_clusters.32	Expression:	mouse_gastrulation_diffexprs_genes_clusters_pre_def.25	Expression:	human_gut_epi_projected_pcaloadings_clusters.34	Expression:	human_eye_projected_pcaloadings_clusters_pre_def.86	Expression:	mouse_multiple2_facs_projected_pcaloadings_clusters_pre_def.620	Pathway:	protein	complex	binding
BCL2L13	ENSG00000099968	22_18436944_A_G	-0.0137769	994	4	FALSE	Expression:	human_brain3_prenatal_diffexprs_tstat_clusters_pre_def.18	Expression:	human_colon_projected_icaloadings.6	Expression:	Tgd.vg4+24alo.e17.Th	Expression:	CD4.1h.LN	Expression:	human_embryo_projected_pcaloadings.11	Expression:	mouse_gutendoderm_projected_pcaloadings_clusters_pre_def.105	Expression:	mouse_heart_ko_projected_pcaloadings_clusters.69	Expression:	Esophagus_Muscularis	Expression:	mouse_multiple2_droplet_diffexprs_genes_clusters.8	Expression:	mouse_adipocyte_projected_pcaloadings_clusters.100
USP18	ENSG00000184979	22_18436944_A_G	-0.194138	994	5	FALSE	Pathway:	hydroencephaly	Pathway:	thrombocytopenia	Pathway:	GO:0004221	Expression:	human_coloncancer_projected_pcaloadings_clusters_pre_def.160	Expression:	human_lymphnodes_projected_pcaloadings.89	Expression:	human_coloncancer_projected_pcaloadings.48	Expression:	human_placenta_diffexprs_genes_clusters.10	Expression:	mouse_airway_diffexprs_genes_clusters.29	Expression:	human_coloncancer_projected_pcaloadings_clusters_pre_def.429	Expression:	human_coloncancer_projected_pcaloadings.93
TUBA8	ENSG00000183785	22_18436944_A_G	-0.252839	994	6	FALSE	Expression:	human_fetalblood_projected_pcaloadings_clusters_pre_def.109	Expression:	mouse_multiple_projected_pcaloadings_clusters.29	Expression:	human_fetalblood_projected_pcaloadings_clusters_pre_def.106	Expression:	mouse_muscle_projected_pcaloadings_clusters.158	PPI:	EIF4E1B	PPI:	EIF3A	Expression:	mouse_muscle2_projected_pcaloadings_clusters.168	PPI:	GSPT1	PPI:	GSPT2	Expression:	mouse_hemogenicendothelium_projected_pcaloadings.9
TBX1	ENSG00000184058	22_19754091_A_C	0.400354	995	1	TRUE	Pathway:	increased	susceptibility	to	otitis	media	Pathway:	abnormal	vagus	nerve	morphology	Pathway:	GO:0030878	Pathway:	tongue	development	Pathway:	GO:0021602	Pathway:	retinoic	acid	receptor	signaling	pathway	Pathway:	abnormal	incisor	morphology	Pathway:	otic	vesicle	morphogenesis	Pathway:	GO:0048486	Pathway:	tongue	morphogenesis
ARVCF	ENSG00000099889	22_19754091_A_C	0.185164	995	2	FALSE	PPI:	CDH15	Expression:	human_intestine_diffexprs_genes_clusters.14	PPI:	CDH2	PPI:	CDH1	Expression:	human_placenta_diffexprs_genes_clusters.10	Expression:	mouse_multiple2_droplet_projected_pcaloadings.27	Expression:	mouse_kidney_average_expression.25	Expression:	mouse_multiple2_droplet_projected_pcaloadings_clusters_pre_def.194	Expression:	mouse_multiple2_droplet_diffexprs_genes_clusters_pre_def.77	Expression:	human_intestine_diffexprs_genes_clusters.9
COMT	ENSG00000093010	22_19754091_A_C	0.127643	995	3	FALSE	Pathway:	muscle	cell	proliferation	Pathway:	GO:0007565	Expression:	mouse_hairfollicle_diffexprs_tstat_clusters.7	Expression:	mouse_airway_diffexprs_genes_clusters.23	Expression:	human_eye_projected_pcaloadings_clusters_pre_def.242	Expression:	human_brain4_diffexprs_genes_clusters.12	Expression:	mouse_multiple_projected_pcaloadings_clusters.280	Expression:	human_embryo_projected_pcaloadings.11	Expression:	mouse_multiple_diffexprs_genes_clusters.35	Expression:	mouse_aorta_projected_pcaloadings_clusters.13
TXNRD2	ENSG00000184470	22_19754091_A_C	0.0598642	995	4	FALSE	Pathway:	abnormal	fetal	cardiomyocyte	proliferation	Pathway:	cofactor	binding	Expression:	human_lymphnodes_projected_pcaloadings.80	Expression:	human_placenta_diffexprs_genes_clusters.10	Pathway:	abnormal	definitive	hematopoiesis	Expression:	human_lymphnodes_projected_pcaloadings.89	Pathway:	thin	ventricular	wall	Expression:	mouse_multiple2_droplet_projected_pcaloadings_clusters_pre_def.346	Expression:	mouse_brain4_neurons_diffexprs_genes_clusters.14	Pathway:	trabecula	carnea	hypoplasia
GNB1L	ENSG00000185838	22_19754091_A_C	0.0232235	995	5	FALSE	Pathway:	social	behavior	Expression:	human_gut_fib_projected_pcaloadings.76	Expression:	human_testis_projected_pcaloadings_clusters.43	Expression:	human_pancreasductal_projected_pcaloadings.52	Expression:	human_brain2_projected_pcaloadings.41	Expression:	mouse_digestive_adult_projected_pcaloadings_clusters.44	Expression:	mouse_airway_diffexprs_genes_clusters.23	Expression:	human_gut_fib_projected_pcaloadings.56	Expression:	human_brain4_projected_pcaloadings_clusters.106	Expression:	human_pancreasductal_projected_pcaloadings.97
C22orf29	ENSG00000215012	22_19754091_A_C	-0.0409655	995	6	FALSE	Expression:	mouse_gastrulation_projected_pcaloadings_clusters_pre_def.249	Expression:	mouse_digestive_adult_projected_pcaloadings_clusters.20	Expression:	mouse_airway_diffexprs_genes_clusters.23	Expression:	mouse_islets_average_expression.9	Expression:	human_retina2_projected_pcaloadings_clusters.48	Expression:	mouse_airway_projected_pcaloadings_clusters.53	Expression:	human_hippocampus_diffexprs_genes_clusters.17	Expression:	mouse_digestive_fetal_projected_pcaloadings_clusters.106	Expression:	mouse_vagina_diffexprs_down_genes_clusters.10	Expression:	human_brain2_projected_pcaloadings.41
CDC45	ENSG00000093009	22_19754091_A_C	-0.0604829	995	7	FALSE	Expression:	human_brain3_adult_diffexprs_genes_clusters.29	Pathway:	embryonic	lethality	between	implantation	and	somite	formation,	complete	penetrance	Expression:	human_bonemarrow_projected_pcaloadings.50	Expression:	human_gut_epi_projected_pcaloadings.83	Expression:	mouse_hairfollicle_projected_pcaloadings_clusters.156	Expression:	human_pancreas_projected_icaloadings.38	Pathway:	regulation	Expression:	human_gut_epi_projected_pcaloadings_clusters.13	Expression:	mouse_gutendoderm_projected_pcaloadings_clusters_pre_def.102	Expression:	mouse_hairfollicle_projected_pcaloadings_clusters.96
GP1BB	ENSG00000203618	22_19754091_A_C	-0.165884	995	8	FALSE	PPI:	TGFB1I1	Expression:	mouse_multiple2_droplet_projected_pcaloadings_clusters.277	Expression:	mouse_gastrulation_projected_pcaloadings_clusters.105	Expression:	mouse_multiple2_droplet_projected_pcaloadings.95	PPI:	PTK2B	Expression:	mouse_multiple2_droplet_projected_pcaloadings_clusters.158	Expression:	mouse_multiple2_bulk_diffexprs_down_genes_clusters_pre_def.13	Expression:	mouse_lung_projected_pcaloadings.66	Expression:	mouse_hemogenicendothelium_projected_pcaloadings_clusters_pre_def.148	Expression:	mouse_multiple_projected_pcaloadings_clusters_pre_def.65
2005-09-01	ENSG00000184702	22_19754091_A_C	-0.213544	995	9	FALSE	Expression:	human_lung_projected_pcaloadings_clusters_pre_def.318	Expression:	mouse_microglia_projected_pcaloadings_clusters.68	Expression:	human_kidney3_average_expression.12	Expression:	human_fetalblood_projected_pcaloadings_clusters_pre_def.106	Expression:	human_kidney3_projected_pcaloadings.11	Expression:	human_kidney3_projected_pcaloadings_clusters.111	Expression:	human_eye_diffexprs_tstat_clusters.4	Expression:	mouse_multiple2_facs_diffexprs_tstat_clusters_pre_def.5	Expression:	human_brain2_average_expression.3	Expression:	mouse_multiple2_facs_projected_pcaloadings_clusters_pre_def.664
CLDN5	ENSG00000184113	22_19754091_A_C	-0.543399	995	10	FALSE	Expression:	mouse_kidney_projected_pcaloadings_clusters.63	Expression:	mouse_nerve_diffexprs_tstat_clusters.3	Expression:	mouse_hairfollicle_average_expression.24	Expression:	mouse_multiple_projected_pcaloadings_clusters.92	Expression:	human_ileum_projected_icaloadings.28	Expression:	mouse_multiple_projected_pcaloadings_clusters.94	Expression:	human_retina2_average_expression.17	Expression:	mouse_gastrulation_projected_pcaloadings_clusters_pre_def.324	Expression:	mouse_heart_control_projected_pcaloadings_clusters.46	Expression:	human_immune_projected_pcaloadings_clusters.296
TBX1	ENSG00000184058	22_19777457_G_T	0.400354	996	1	TRUE	Pathway:	increased	susceptibility	to	otitis	media	Pathway:	abnormal	vagus	nerve	morphology	Pathway:	GO:0030878	Pathway:	tongue	development	Pathway:	GO:0021602	Pathway:	retinoic	acid	receptor	signaling	pathway	Pathway:	abnormal	incisor	morphology	Pathway:	otic	vesicle	morphogenesis	Pathway:	GO:0048486	Pathway:	tongue	morphogenesis
ARVCF	ENSG00000099889	22_19777457_G_T	0.185164	996	2	FALSE	PPI:	CDH15	Expression:	human_intestine_diffexprs_genes_clusters.14	PPI:	CDH2	PPI:	CDH1	Expression:	human_placenta_diffexprs_genes_clusters.10	Expression:	mouse_multiple2_droplet_projected_pcaloadings.27	Expression:	mouse_kidney_average_expression.25	Expression:	mouse_multiple2_droplet_projected_pcaloadings_clusters_pre_def.194	Expression:	mouse_multiple2_droplet_diffexprs_genes_clusters_pre_def.77	Expression:	human_intestine_diffexprs_genes_clusters.9
COMT	ENSG00000093010	22_19777457_G_T	0.127643	996	3	FALSE	Pathway:	muscle	cell	proliferation	Pathway:	GO:0007565	Expression:	mouse_hairfollicle_diffexprs_tstat_clusters.7	Expression:	mouse_airway_diffexprs_genes_clusters.23	Expression:	human_eye_projected_pcaloadings_clusters_pre_def.242	Expression:	human_brain4_diffexprs_genes_clusters.12	Expression:	mouse_multiple_projected_pcaloadings_clusters.280	Expression:	human_embryo_projected_pcaloadings.11	Expression:	mouse_multiple_diffexprs_genes_clusters.35	Expression:	mouse_aorta_projected_pcaloadings_clusters.13
TXNRD2	ENSG00000184470	22_19777457_G_T	0.0598642	996	4	FALSE	Pathway:	abnormal	fetal	cardiomyocyte	proliferation	Pathway:	cofactor	binding	Expression:	human_lymphnodes_projected_pcaloadings.80	Expression:	human_placenta_diffexprs_genes_clusters.10	Pathway:	abnormal	definitive	hematopoiesis	Expression:	human_lymphnodes_projected_pcaloadings.89	Pathway:	thin	ventricular	wall	Expression:	mouse_multiple2_droplet_projected_pcaloadings_clusters_pre_def.346	Expression:	mouse_brain4_neurons_diffexprs_genes_clusters.14	Pathway:	trabecula	carnea	hypoplasia
GNB1L	ENSG00000185838	22_19777457_G_T	0.0232235	996	5	FALSE	Pathway:	social	behavior	Expression:	human_gut_fib_projected_pcaloadings.76	Expression:	human_testis_projected_pcaloadings_clusters.43	Expression:	human_pancreasductal_projected_pcaloadings.52	Expression:	human_brain2_projected_pcaloadings.41	Expression:	mouse_digestive_adult_projected_pcaloadings_clusters.44	Expression:	mouse_airway_diffexprs_genes_clusters.23	Expression:	human_gut_fib_projected_pcaloadings.56	Expression:	human_brain4_projected_pcaloadings_clusters.106	Expression:	human_pancreasductal_projected_pcaloadings.97
C22orf29	ENSG00000215012	22_19777457_G_T	-0.0409655	996	6	FALSE	Expression:	mouse_gastrulation_projected_pcaloadings_clusters_pre_def.249	Expression:	mouse_digestive_adult_projected_pcaloadings_clusters.20	Expression:	mouse_airway_diffexprs_genes_clusters.23	Expression:	mouse_islets_average_expression.9	Expression:	human_retina2_projected_pcaloadings_clusters.48	Expression:	mouse_airway_projected_pcaloadings_clusters.53	Expression:	human_hippocampus_diffexprs_genes_clusters.17	Expression:	mouse_digestive_fetal_projected_pcaloadings_clusters.106	Expression:	mouse_vagina_diffexprs_down_genes_clusters.10	Expression:	human_brain2_projected_pcaloadings.41
TANGO2	ENSG00000183597	22_19777457_G_T	-0.0916089	996	7	FALSE	Expression:	mouse_brain2_projected_pcaloadings.21	Expression:	mouse_airway_projected_pcaloadings.87	Expression:	human_bonemarrow_projected_pcaloadings.50	Expression:	mouse_gutendoderm_diffexprs_genes_clusters_pre_def.1	Expression:	mouse_brain2_projected_pcaloadings_clusters_pre_def.453	Expression:	mouse_hemogenicendothelium_diffexprs_genes_clusters.2	Expression:	human_kidney3_projected_pcaloadings_clusters.43	Expression:	mouse_gutendoderm_diffexprs_genes_clusters.1	Expression:	mouse_gastrulation_diffexprs_genes_clusters.7	Expression:	mouse_airway_projected_pcaloadings.100
GP1BB	ENSG00000203618	22_19777457_G_T	-0.165884	996	8	FALSE	PPI:	TGFB1I1	Expression:	mouse_multiple2_droplet_projected_pcaloadings_clusters.277	Expression:	mouse_gastrulation_projected_pcaloadings_clusters.105	Expression:	mouse_multiple2_droplet_projected_pcaloadings.95	PPI:	PTK2B	Expression:	mouse_multiple2_droplet_projected_pcaloadings_clusters.158	Expression:	mouse_multiple2_bulk_diffexprs_down_genes_clusters_pre_def.13	Expression:	mouse_lung_projected_pcaloadings.66	Expression:	mouse_hemogenicendothelium_projected_pcaloadings_clusters_pre_def.148	Expression:	mouse_multiple_projected_pcaloadings_clusters_pre_def.65
2005-09-01	ENSG00000184702	22_19777457_G_T	-0.213544	996	9	FALSE	Expression:	human_lung_projected_pcaloadings_clusters_pre_def.318	Expression:	mouse_microglia_projected_pcaloadings_clusters.68	Expression:	human_kidney3_average_expression.12	Expression:	human_fetalblood_projected_pcaloadings_clusters_pre_def.106	Expression:	human_kidney3_projected_pcaloadings.11	Expression:	human_kidney3_projected_pcaloadings_clusters.111	Expression:	human_eye_diffexprs_tstat_clusters.4	Expression:	mouse_multiple2_facs_diffexprs_tstat_clusters_pre_def.5	Expression:	human_brain2_average_expression.3	Expression:	mouse_multiple2_facs_projected_pcaloadings_clusters_pre_def.664
SCARF2	ENSG00000244486	22_20786488_A_C	0.875858	997	1	TRUE	Expression:	mouse_endothelium_projected_pcaloadings.54	Expression:	mouse_multiple2_droplet_average_expression.26	Expression:	mouse_multiple2_droplet_projected_pcaloadings_clusters.251	Expression:	mouse_endothelium_projected_pcaloadings_clusters_pre_def.53	Expression:	mouse_multiple2_droplet_projected_pcaloadings_clusters_pre_def.191	Expression:	mouse_multiple2_droplet_projected_pcaloadings_clusters_pre_def.253	Expression:	mouse_multiple2_droplet_projected_icaloadings.29	Expression:	mouse_multiple2_facs_projected_pcaloadings_clusters_pre_def.550	Expression:	mouse_multiple2_facs_projected_pcaloadings_clusters.301	Expression:	mouse_multiple2_facs_projected_pcaloadings_clusters_pre_def.101
MED15	ENSG00000099917	22_20786488_A_C	0.383758	997	2	FALSE	Pathway:	transcription	factor	activity,	RNA	polymerase	II	transcription	factor	binding	PPI:	SMAD2	PPI:	SMAD3	PPI:	MED28	Expression:	mouse_brain2_diffexprs_tstat_clusters_pre_def.8	PPI:	PPARG	Expression:	human_pbmc_projected_pcaloadings_clusters.36	PPI:	NCOR1	PPI:	MED6	Pathway:	transcription	cofactor	activity
KLHL22	ENSG00000099910	22_20786488_A_C	0.23389	997	3	FALSE	Expression:	human_testis_projected_pcaloadings_clusters.62	Expression:	mouse_multiple2_droplet_diffexprs_genes_clusters_pre_def.77	Expression:	human_intestine_diffexprs_genes_clusters.9	Expression:	mouse_multiple_diffexprs_genes_clusters.49	Expression:	human_coloncancer_projected_pcaloadings_clusters_pre_def.423	Expression:	mouse_aorta_diffexprs_genes_clusters.1	Expression:	human_brain_frontalcortex_projected_pcaloadings_clusters.137	Expression:	mouse_multiple2_droplet_projected_pcaloadings_clusters.255	Expression:	mouse_multiple2_facs_diffexprs_tstat_clusters_pre_def.18	Expression:	A11.329.171.Chondrocytes
ZNF74	ENSG00000185252	22_20786488_A_C	-0.0872153	997	4	FALSE	Expression:	mouse_airway_diffexprs_genes_clusters.29	Expression:	human_colon_projected_pcaloadings_clusters.15	Expression:	mouse_digestive_fetal_diffexprs_genes_clusters.29	Expression:	human_brain3_adult_projected_pcaloadings_clusters.220	Expression:	Colon_Sigmoid	Expression:	human_brain3_adult_projected_pcaloadings_clusters_pre_def.148	Expression:	human_eye_projected_pcaloadings_clusters_pre_def.216	Expression:	human_bonemarrow_diffexprs_genes_clusters.5	Expression:	human_retina_projected_pcaloadings_clusters.78	Expression:	human_bonemarrow_diffexprs_genes_clusters.6
FAM230A	ENSG00000188280	22_20786488_A_C	-0.276142	997	5	FALSE	Expression:	human_lung_diffexprs_genes_clusters_pre_def.9	Expression:	human_testis_projected_pcaloadings_clusters.48	Expression:	human_testis_projected_pcaloadings_clusters.29	Expression:	human_brain2_average_expression.22	Expression:	human_heme_average_expression.4	Expression:	human_heme_diffexprs_tstat_clusters_pre_def.4	Expression:	human_eye_diffexprs_down_genes_clusters_pre_def.26	Expression:	human_placenta_average_expression.16	Expression:	human_brain2_projected_pcaloadings.83	Expression:	human_heme_projected_pcaloadings.7
USP41	ENSG00000161133	22_20786488_A_C	-0.425988	997	6	FALSE	Expression:	mouse_kidney_projected_pcaloadings_clusters.6	Expression:	mouse_hemogenicendothelium_projected_pcaloadings.87	Expression:	mouse_gastrulation_projected_pcaloadings_clusters.68	Expression:	mouse_aorta_projected_icaloadings.32	Expression:	mouse_thymus_projected_pcaloadings_clusters.45	Expression:	mouse_gastrulation_projected_pcaloadings.80	Expression:	mouse_islets_diffexprs_genes_clusters.4	Expression:	mouse_endothelium_projected_pcaloadings.23	Expression:	mouse_gastrulation_projected_pcaloadings_clusters_pre_def.22	Expression:	mouse_thymus_projected_pcaloadings.28
TTC28	ENSG00000100154	22_28181399_C_T	0.716383	998	1	TRUE	Expression:	mouse_islets_diffexprs_genes_clusters.7	Expression:	mouse_development_projected_icaloadings.24	Expression:	mouse_development_projected_pcaloadings_clusters.3	Expression:	mouse_gutendoderm_diffexprs_genes_clusters.22	Expression:	mouse_brain2_projected_pcaloadings_clusters_pre_def.13	Expression:	mouse_development_projected_pcaloadings_clusters_pre_def.161	Expression:	mouse_gastrulation_diffexprs_genes_clusters_pre_def.28	Expression:	mouse_brain4_bnst_projected_pcaloadings_clusters.2	Expression:	mouse_development_projected_pcaloadings_clusters.46	Expression:	mouse_microglia_projected_pcaloadings.80
MN1	ENSG00000169184	22_28181399_C_T	0.1881	998	2	FALSE	Pathway:	abnormal	supraoccipital	bone	morphology	Pathway:	abnormal	interparietal	bone	morphology	Pathway:	abnormal	suckling	behavior	Pathway:	abnormal	pterygoid	process	morphology	Pathway:	cleft	secondary	palate	Expression:	human_eye_average_expression.30	Expression:	human_eye_projected_pcaloadings_clusters.291	Expression:	human_eye_projected_icaloadings.28	Expression:	human_lung_diffexprs_genes_clusters_pre_def.38	Expression:	mouse_nerve_projected_pcaloadings.69
PITPNB	ENSG00000180957	22_28181399_C_T	-0.191852	998	3	FALSE	Expression:	human_intestine_projected_pcaloadings_clusters.70	Expression:	mouse_vagina_projected_pcaloadings_clusters.3	Pathway:	embryo	Pathway:	chordate	Expression:	human_retina2_projected_pcaloadings.64	Expression:	A14.724.557.Nasopharynx	Expression:	mouse_brain2_projected_pcaloadings_clusters_pre_def.349	Expression:	human_brain3_prenatal_diffexprs_tstat_clusters_pre_def.17	Expression:	Colon_Sigmoid	Expression:	human_brain2_average_expression.7
TTC28	ENSG00000100154	22_28186287_A_G	1.14349	999	1	TRUE	Expression:	mouse_brain2_diffexprs_genes_clusters_pre_def.65	Expression:	human_brain_cerebellarhem_diffexprs_genes_clusters.11	Expression:	mouse_microglia_projected_pcaloadings.80	Expression:	mouse_brain4_neurons_projected_pcaloadings.20	Expression:	mouse_brain2_diffexprs_genes_clusters_pre_def.42	Expression:	human_brain_cerebellarhem_diffexprs_genes_clusters.2	Expression:	mouse_brain4_neurons_projected_pcaloadings_clusters.264	Expression:	mouse_gutendoderm_diffexprs_genes_clusters.22	Expression:	mouse_multiple2_droplet_diffexprs_genes_clusters_pre_def.77	Expression:	human_kidney3_projected_pcaloadings_clusters.37
MN1	ENSG00000169184	22_28186287_A_G	0.210497	999	2	FALSE	Pathway:	abnormal	interparietal	bone	morphology	Pathway:	abnormal	supraoccipital	bone	morphology	Pathway:	palatal	shelves	fail	to	meet	at	midline	Pathway:	abnormal	cranial	suture	morphology	Expression:	human_brain3_adult_diffexprs_genes_clusters.29	Pathway:	abnormal	parietal	bone	morphology	Expression:	mouse_vagina_average_expression.11	Expression:	mouse_vagina_projected_icaloadings.8	Expression:	mouse_brain2_diffexprs_tstat_clusters.5	Expression:	mouse_vagina_projected_pcaloadings.6
PITPNB	ENSG00000180957	22_28186287_A_G	0.0318838	999	3	FALSE	Pathway:	embryonic	lethality	between	implantation	and	somite	formation,	complete	penetrance	Pathway:	in	utero	embryonic	development	Expression:	human_kidney3_projected_icaloadings.38	Expression:	Esophagus_Gastroesophageal_Junction	Expression:	human_airway_diffexprs_genes_clusters_pre_def.24	Expression:	human_pbmc_projected_pcaloadings_clusters.46	Pathway:	embryo	Expression:	Tgd.vg4+24alo.e17.Th	Expression:	Colon_Sigmoid	Expression:	Artery_Coronary
EWSR1	ENSG00000182944	22_29605724_A_G	0.559768	1000	1	TRUE	PPI:	POU4F1	PPI:	SNRPC	PPI:	FXR2	Pathway:	kyphosis	PPI:	SF1	PPI:	PTK2B	PPI:	JUN	Expression:	human_brain2_projected_pcaloadings.41	Expression:	mouse_hemogenicendothelium_projected_pcaloadings_clusters_pre_def.83	Expression:	human_brain3_adult_projected_pcaloadings_clusters_pre_def.148
ZNRF3	ENSG00000183579	22_29605724_A_G	0.550749	1000	2	FALSE	Expression:	mouse_brain2_diffexprs_genes_clusters_pre_def.47	Expression:	mouse_development_projected_icaloadings.14	Expression:	mouse_brain2_diffexprs_genes_clusters_pre_def.42	Expression:	human_lung_projected_pcaloadings_clusters_pre_def.31	Expression:	human_lung_projected_icaloadings.4	Expression:	human_lung_projected_pcaloadings_clusters_pre_def.88	Expression:	mouse_development_projected_pcaloadings_clusters_pre_def.191	Expression:	human_brain_frontalcortex_projected_pcaloadings.21	Expression:	mouse_airway_diffexprs_genes_clusters.23	Expression:	human_brain3_adult_projected_pcaloadings_clusters.220
AP1B1	ENSG00000100280	22_29605724_A_G	0.373999	1000	3	FALSE	PPI:	AP1G1	PPI:	AP1S3	PPI:	AP1S2	PPI:	CD74	PPI:	AP1M1	PPI:	CLVS1	PPI:	CLVS2	Pathway:	REACTOME_NEF_MEDIATED_DOWNREGULATION_OF_MHC_CLASS_I_COMPLEX_CELL_SURFACE_EXPRESSION	PPI:	AP1M2	PPI:	AP1G2
EMID1	ENSG00000186998	22_29605724_A_G	0.217819	1000	4	FALSE	Expression:	mouse_endothelium_projected_pcaloadings.37	Expression:	human_eye_projected_pcaloadings_clusters_pre_def.184	Expression:	human_eye_projected_pcaloadings_clusters.116	Expression:	mouse_endothelium_projected_icaloadings.44	Expression:	mouse_brain2_projected_pcaloadings_clusters.77	Expression:	mouse_nerve_projected_pcaloadings_clusters_pre_def.16	Expression:	mouse_multiple2_facs_projected_pcaloadings_clusters.263	Expression:	human_eye_projected_pcaloadings_clusters.114	Expression:	mouse_brain2_projected_pcaloadings.35	Expression:	mouse_brain2_projected_pcaloadings.48
GAS2L1	ENSG00000185340	22_29605724_A_G	0.19655	1000	5	FALSE	Expression:	human_pbmc_projected_pcaloadings_clusters.7	Expression:	human_immune_projected_pcaloadings_clusters.296	Expression:	mouse_aorta_projected_pcaloadings_clusters.13	Expression:	human_placenta_diffexprs_genes_clusters.10	Expression:	human_pbmc_projected_pcaloadings.25	Expression:	human_bonemarrow_projected_pcaloadings.50	Expression:	human_coloncancer_projected_pcaloadings_clusters_pre_def.368	Expression:	mouse_aorta_diffexprs_tstat_clusters.10	Expression:	human_muscle_projected_pcaloadings_clusters.6	Expression:	human_colon2_diffexprs_genes_clusters_pre_def.14
RHBDD3	ENSG00000100263	22_29605724_A_G	0.154645	1000	6	FALSE	Expression:	human_csf_diffexprs_tstat_clusters.1	Expression:	mouse_multiple2_bulk_projected_pcaloadings.29	Expression:	mouse_multiple2_bulk_projected_pcaloadings.20	Expression:	mouse_multiple2_bulk_projected_pcaloadings_clusters.8	Expression:	human_pancreasductal_diffexprs_genes_clusters.5	Expression:	mouse_multiple2_droplet_diffexprs_genes_clusters_pre_def.94	Expression:	human_brain3_adult_projected_pcaloadings_clusters.220	Expression:	mouse_brain2_projected_pcaloadings_clusters_pre_def.408	Expression:	human_kidney3_projected_pcaloadings_clusters.37	Expression:	human_monocytes_diffexprs_down_genes_clusters.5
KREMEN1	ENSG00000183762	22_29605724_A_G	0.138508	1000	7	FALSE	Expression:	human_retina2_projected_pcaloadings_clusters.76	Expression:	human_retina2_projected_pcaloadings_clusters.20	Expression:	mouse_brain2_projected_pcaloadings_clusters_pre_def.87	Expression:	mouse_brain2_projected_pcaloadings_clusters_pre_def.119	Expression:	human_retina2_projected_pcaloadings.39	Pathway:	regulation	of	canonical	Wnt	signaling	pathway	Expression:	human_monocytes_diffexprs_genes_clusters_pre_def.6	Expression:	human_colon2_diffexprs_genes_clusters_pre_def.14	Expression:	human_intestine_diffexprs_genes_clusters.8	Expression:	human_retina2_projected_pcaloadings_clusters_pre_def.26
RASL10A	ENSG00000100276	22_29605724_A_G	-0.158251	1000	8	FALSE	Expression:	human_hippocampus_projected_pcaloadings_clusters.69	Expression:	human_brain4_projected_icaloadings.21	Expression:	mouse_endothelium_projected_pcaloadings_clusters.132	Expression:	human_hippocampus_projected_pcaloadings.50	Expression:	human_brain4_projected_pcaloadings.58	Expression:	human_brain4_projected_pcaloadings.66	Expression:	human_placenta_diffexprs_genes_clusters.10	Pathway:	GTP	binding	Expression:	mouse_airway_projected_pcaloadings_clusters.254	Expression:	mouse_multiple2_droplet_projected_pcaloadings_clusters.149
C22orf31	ENSG00000100249	22_29605724_A_G	-0.265397	1000	9	FALSE	Expression:	human_testis_projected_pcaloadings.6	Expression:	mouse_digestive_adult_diffexprs_down_genes_clusters.10	Expression:	A11.329.171.Chondrocytes	Expression:	human_fetalblood_projected_pcaloadings_clusters_pre_def.12	Expression:	mouse_digestive_fetal_projected_pcaloadings_clusters.86	Expression:	human_airway_diffexprs_genes_clusters.8	Expression:	human_testis_projected_pcaloadings_clusters.25	Expression:	human_kidney3_average_expression.15	Expression:	human_brain2_diffexprs_down_genes_clusters_pre_def.7	Expression:	human_brain2_diffexprs_down_genes_clusters_pre_def.10
RFPL1	ENSG00000128250	22_29605724_A_G	-0.353233	1000	10	FALSE	Expression:	human_embryo_projected_pcaloadings_clusters.85	Expression:	human_fetalblood_projected_pcaloadings_clusters_pre_def.142	Expression:	human_liver_projected_pcaloadings.7	Expression:	human_embryo_projected_icaloadings.39	Expression:	human_fetalblood_projected_pcaloadings_clusters.102	Expression:	human_fetalblood_projected_pcaloadings_clusters.109	Expression:	human_brain2_projected_icaloadings.33	Expression:	human_liver_projected_icaloadings.3	Expression:	human_monocytes_diffexprs_down_genes_clusters_pre_def.8	Expression:	human_monocytes_diffexprs_down_genes_clusters.5
NF2	ENSG00000186575	22_30238317_A_T	0.490271	1001	1	TRUE	PPI:	SGSM3	Pathway:	abnormal	tooth	development	Pathway:	increased	malignant	tumor	incidence	PPI:	WWC1	Pathway:	ectoderm	development	Pathway:	abnormal	dorsal-ventral	axis	patterning	Pathway:	cell-matrix	adhesion	Pathway:	GO:0070306	PPI:	PYGO2	PPI:	LATS1
MTMR3	ENSG00000100330	22_30238317_A_T	0.302162	1001	2	FALSE	Pathway:	increased	circulating	alkaline	phosphatase	level	PPI:	SMAD2	Expression:	mouse_brain2_diffexprs_genes_clusters_pre_def.42	PPI:	SMAD3	Pathway:	impaired	glucose	tolerance	Expression:	mouse_brain2_projected_pcaloadings_clusters_pre_def.187	Expression:	human_monocytes_diffexprs_genes_clusters_pre_def.6	Expression:	T.4FP3+25+.Sp	Expression:	Mo.6C+II-.Bl	Expression:	human_pancreasductal_diffexprs_genes_clusters.5
ASCC2	ENSG00000100325	22_30238317_A_T	0.0663484	1001	3	FALSE	PPI:	JUN	Expression:	mouse_multiple2_facs_projected_pcaloadings_clusters_pre_def.307	Expression:	human_coloncancer_projected_pcaloadings_clusters_pre_def.423	Expression:	human_kidney2_projected_pcaloadings_clusters.106	Expression:	mouse_brain2_diffexprs_tstat_clusters_pre_def.37	Expression:	Tgd.vg4+24alo.e17.Th	Expression:	mouse_multiple2_facs_diffexprs_tstat_clusters_pre_def.18	Expression:	human_fetalblood_projected_pcaloadings_clusters_pre_def.109	Expression:	human_monocytes_projected_pcaloadings_clusters_pre_def.49	Expression:	CD8.24h.LN
ZMAT5	ENSG00000100319	22_30238317_A_T	0.0411197	1001	4	FALSE	Expression:	human_coloncancer_diffexprs_genes_clusters_pre_def.38	Expression:	mouse_brain2_projected_pcaloadings_clusters_pre_def.335	Expression:	human_coloncancer_projected_pcaloadings_clusters_pre_def.24	Expression:	mouse_brain2_projected_pcaloadings_clusters_pre_def.198	Expression:	human_brain4_diffexprs_genes_clusters.12	Expression:	mouse_gutendoderm_projected_pcaloadings.73	Expression:	mouse_multiple2_bulk_projected_pcaloadings.20	Expression:	A11.329.171.Chondrocytes	Expression:	human_kidney3_diffexprs_tstat_clusters.4	Expression:	human_ileum_diffexprs_genes_clusters.13
CABP7	ENSG00000100314	22_30238317_A_T	-0.140742	1001	5	FALSE	Expression:	human_brain3_adult_projected_pcaloadings_clusters.137	Expression:	mouse_multiple2_bulk_diffexprs_down_genes_clusters_pre_def.13	Expression:	mouse_brain4_bnst_diffexprs_genes_clusters.12	Expression:	mouse_multiple2_facs_projected_pcaloadings_clusters.286	Expression:	human_pancreas_projected_icaloadings.12	Expression:	human_brain3_prenatal_projected_icaloadings.32	Expression:	mouse_gutendoderm_projected_pcaloadings_clusters.255	Expression:	mouse_multiple2_facs_projected_pcaloadings_clusters_pre_def.376	Expression:	mouse_gutendoderm_projected_pcaloadings_clusters_pre_def.55	Expression:	human_colon_projected_icaloadings.17
HORMAD2	ENSG00000176635	22_30238317_A_T	-0.163363	1001	6	FALSE	Expression:	mouse_digestive_adult_projected_pcaloadings_clusters.44	Expression:	mouse_airway_diffexprs_genes_clusters.23	Expression:	mouse_gastrulation_diffexprs_genes_clusters.7	Expression:	human_testis_projected_pcaloadings_clusters.62	Expression:	mouse_hemogenicendothelium_projected_pcaloadings_clusters_pre_def.49	Pathway:	mitotic	M	phase	Expression:	mouse_lung_diffexprs_genes_clusters.10	Expression:	human_colon_projected_pcaloadings_clusters.6	Expression:	Tgd.vg4+24alo.e17.Th	Expression:	human_kidney_projected_pcaloadings_clusters.34
UQCR10	ENSG00000184076	22_30238317_A_T	-0.198887	1001	7	FALSE	NA	Expression:	mouse_hairfollicle_diffexprs_tstat_clusters.7	Expression:	mouse_kidney_projected_pcaloadings_clusters.174	Pathway:	mitochondrial	inner	membrane	Expression:	mouse_gastrulation_projected_pcaloadings_clusters.68	Expression:	mouse_heart_control_average_expression.4	Expression:	mouse_heart_control_projected_icaloadings.13	Expression:	mouse_nerve_diffexprs_genes_clusters_pre_def.14	Expression:	mouse_gastrulation_projected_pcaloadings_clusters_pre_def.43	Pathway:	organelle	inner	membrane
LIF	ENSG00000128342	22_30450041_C_G	0.583621	1002	1	TRUE	Pathway:	increased	bone	resorption	Expression:	human_ileum_projected_pcaloadings_clusters.98	Pathway:	mesenchymal	to	epithelial	transition	involved	in	metanephros	morphogenesis	Pathway:	renal	vesicle	morphogenesis	Pathway:	thrombocytopenia	Pathway:	abnormal	skeleton	morphology	Pathway:	mesenchymal	to	epithelial	transition	Pathway:	decreased	bone	volume	Pathway:	regulation	of	meiotic	cell	cycle	Pathway:	regulation	of	meiotic	nuclear	division
MTMR3	ENSG00000100330	22_30450041_C_G	0.318013	1002	2	FALSE	PPI:	EXOSC8	PPI:	EXOSC1	PPI:	EXOSC7	Expression:	mouse_gastrulation_projected_pcaloadings_clusters_pre_def.319	PPI:	SMAD3	Expression:	human_brain3_adult_projected_pcaloadings_clusters_pre_def.128	Expression:	human_brain_cerebellarhem_projected_pcaloadings_clusters.40	Expression:	mouse_multiple2_facs_diffexprs_tstat_clusters_pre_def.45	Expression:	mouse_heart_ko_projected_pcaloadings_clusters.109	Expression:	human_airway_projected_pcaloadings_clusters.232
TBC1D10A	ENSG00000099992	22_30450041_C_G	0.175629	1002	3	FALSE	Expression:	mouse_multiple_diffexprs_genes_clusters_pre_def.29	Expression:	A11.329.171.Chondrocytes	Expression:	mouse_multiple_diffexprs_genes_clusters.42	Expression:	A05.360.319.679.256.Cervix.Uteri	Expression:	human_brain_visualcortex_projected_pcaloadings_clusters.143	Expression:	human_coloncancer_projected_pcaloadings_clusters_pre_def.166	Expression:	mouse_digestive_adult_projected_pcaloadings_clusters.64	Expression:	Ep.5wk.MEC.Sca1+.Th	Pathway:	regulation	of	small	GTPase	mediated	signal	transduction	Expression:	mouse_immune_projected_pcaloadings.8
ASCC2	ENSG00000100325	22_30450041_C_G	0.0934412	1002	4	FALSE	Expression:	human_monocytes_projected_pcaloadings_clusters_pre_def.49	Expression:	mouse_nerve_projected_pcaloadings_clusters.56	Expression:	mouse_multiple2_facs_diffexprs_tstat_clusters_pre_def.18	Expression:	human_coloncancer_projected_pcaloadings_clusters_pre_def.423	Expression:	human_brain_cerebellarhem_projected_pcaloadings_clusters.66	Expression:	MF.480hi.LV.Naive	Expression:	human_bonemarrow_projected_pcaloadings_clusters.43	Expression:	mouse_heart_control_projected_pcaloadings_clusters.128	PPI:	JUN	Expression:	human_lung_projected_pcaloadings_clusters_pre_def.88
GATSL3	ENSG00000239282	22_30450041_C_G	0.0236277	1002	5	FALSE	Expression:	mouse_aorta_projected_pcaloadings.65	Expression:	human_colon_projected_icaloadings.11	Expression:	human_brain_cerebellarhem_diffexprs_down_genes_clusters.7	Expression:	mouse_gutendoderm_diffexprs_genes_clusters.25	Expression:	human_coloncancer_projected_pcaloadings.90	Expression:	human_muscle_projected_pcaloadings_clusters.10	Expression:	mouse_gutendoderm_projected_pcaloadings_clusters.245	Expression:	mouse_gastrulation_projected_pcaloadings_clusters_pre_def.9	Expression:	mouse_airway_diffexprs_tstat_clusters.4	Expression:	mouse_gutendoderm_diffexprs_genes_clusters_pre_def.9
HORMAD2	ENSG00000176635	22_30450041_C_G	-0.254047	1002	6	FALSE	Expression:	mouse_digestive_adult_projected_pcaloadings_clusters.44	Expression:	mouse_gastrulation_diffexprs_genes_clusters_pre_def.32	Expression:	mouse_development_projected_pcaloadings_clusters_pre_def.316	Expression:	mouse_muscle_diffexprs_genes_clusters.6	Expression:	mouse_development_projected_pcaloadings_clusters.214	Expression:	mouse_lung_diffexprs_tstat_clusters.2	Expression:	mouse_hemogenicendothelium_projected_pcaloadings_clusters_pre_def.49	Expression:	human_colon_projected_pcaloadings_clusters.6	Expression:	human_testis_projected_pcaloadings.97	Expression:	human_brain2_projected_pcaloadings.51
OSM	ENSG00000099985	22_30450041_C_G	-0.469738	1002	7	FALSE	Pathway:	regulation	of	meiotic	cell	cycle	Pathway:	regulation	of	meiotic	nuclear	division	Expression:	mouse_multiple2_facs_projected_pcaloadings_clusters.78	Expression:	mouse_multiple2_droplet_projected_pcaloadings_clusters_pre_def.590	Expression:	mouse_multiple2_facs_projected_pcaloadings_clusters.79	Expression:	human_gut_imm_projected_pcaloadings.89	Expression:	human_colon2_projected_pcaloadings.43	Expression:	mouse_multiple_projected_pcaloadings_clusters.199	Expression:	human_lung_projected_pcaloadings_clusters.116	Expression:	mouse_multiple2_droplet_projected_pcaloadings_clusters_pre_def.584
TIMP3	ENSG00000100234	22_33372979_T_TG	0.903055	1003	1	TRUE	Pathway:	overexpanded	pulmonary	alveoli	Expression:	human_gut_imm_projected_pcaloadings_clusters.190	Pathway:	GO:0010576	Pathway:	abnormal	pulmonary	alveolus	wall	morphology	Expression:	human_colon2_projected_pcaloadings_clusters_pre_def.36	Pathway:	GO:0005604	Pathway:	hydronephrosis	Pathway:	abnormal	respiratory	system	physiology	Expression:	human_ileum_projected_icaloadings.28	Expression:	human_gut_imm_projected_pcaloadings_clusters.128
LARGE	ENSG00000133424	22_33372979_T_TG	0.324071	1003	2	FALSE	Pathway:	abnormal	spinal	nerve	morphology	Pathway:	abnormal	sciatic	nerve	morphology	Pathway:	abnormal	myelination	Pathway:	limb	grasping	Pathway:	kyphosis	Pathway:	abnormal	diaphragm	morphology	Pathway:	reduced	fertility	Pathway:	reduced	female	fertility	PPI:	DAG1	Pathway:	postnatal	lethality
SYN3	ENSG00000185666	22_33372979_T_TG	0.0436938	1003	3	FALSE	Expression:	human_brain_cerebellarhem_diffexprs_tstat_clusters.9	Expression:	human_eye_projected_pcaloadings_clusters.282	Expression:	human_brain3_adult_diffexprs_genes_clusters.29	Expression:	mouse_brain2_diffexprs_tstat_clusters_pre_def.48	Expression:	human_brain_cerebellarhem_diffexprs_tstat_clusters.5	Pathway:	abnormal	excitatory	postsynaptic	currents	Expression:	human_kidney3_projected_pcaloadings.40	Expression:	mouse_development_projected_pcaloadings.90	Expression:	human_brain_cerebellarhem_average_expression.5	Expression:	human_brain_cerebellarhem_projected_icaloadings.5
MYH9	ENSG00000100345	22_36684354_C_T	0.893872	1004	1	TRUE	PPI:	MND1	Pathway:	cortical	cytoskeleton	Pathway:	GO:0016460	Pathway:	cell	cortex	part	Pathway:	KEGG_VIRAL_MYOCARDITIS	Pathway:	GO:0001725	Pathway:	myeloid	leukocyte	differentiation	Pathway:	adherens	junction	Pathway:	cell	cortex	Pathway:	abnormal	germ	layer	development
EIF3D	ENSG00000100353	22_36684354_C_T	0.193681	1004	2	FALSE	PPI:	EIF3I	PPI:	EIF4E1B	PPI:	EIF3B	PPI:	EIF3A	Expression:	human_brain_frontalcortex_projected_pcaloadings_clusters.7	Expression:	mouse_brain2_projected_pcaloadings_clusters_pre_def.335	Expression:	mouse_aorta_projected_pcaloadings_clusters.13	Expression:	mouse_multiple2_bulk_projected_pcaloadings.20	Expression:	mouse_multiple2_facs_diffexprs_tstat_clusters_pre_def.66	Expression:	human_testis_projected_pcaloadings.24
TXN2	ENSG00000100348	22_36684354_C_T	0.0753249	1004	3	FALSE	Pathway:	decreased	embryo	size	Expression:	human_coloncancer_projected_pcaloadings_clusters_pre_def.48	Expression:	human_brain4_diffexprs_genes_clusters.12	Expression:	human_brain2_projected_pcaloadings.51	Expression:	mouse_multiple_diffexprs_genes_clusters.35	Expression:	human_testis_diffexprs_genes_clusters.10	Expression:	human_brain4_projected_pcaloadings_clusters.106	Expression:	human_placenta_projected_pcaloadings.34	Expression:	human_brain2_projected_icaloadings.33	Expression:	human_intestine_projected_pcaloadings_clusters.4
APOL2	ENSG00000128335	22_36684354_C_T	-0.0571279	1004	4	FALSE	Expression:	human_tcell_projected_pcaloadings.38	Pathway:	GO:0007565	Expression:	human_pancreasductal_projected_pcaloadings.63	Expression:	human_tcell_projected_pcaloadings_clusters.58	Expression:	human_airway_projected_pcaloadings.70	Expression:	human_eye_projected_pcaloadings_clusters.32	Expression:	human_tcell_projected_pcaloadings.44	Expression:	human_prostate_projected_pcaloadings.77	Expression:	human_tcell_projected_pcaloadings.28	Expression:	human_gut_fib_projected_pcaloadings.20
APOL4	ENSG00000100336	22_36684354_C_T	-0.0698808	1004	5	FALSE	Expression:	mouse_kidney_projected_pcaloadings_clusters.6	Expression:	mouse_multiple2_facs_projected_pcaloadings_clusters_pre_def.306	Expression:	mouse_digestive_fetal_diffexprs_genes_clusters.9	Expression:	mouse_multiple_projected_pcaloadings_clusters_pre_def.65	Expression:	human_intestine_projected_pcaloadings_clusters_pre_def.36	Expression:	mouse_endothelium_diffexprs_genes_clusters_pre_def.11	Expression:	mouse_multiple2_facs_projected_pcaloadings_clusters_pre_def.307	Expression:	mouse_multiple2_facs_projected_pcaloadings_clusters.67	Expression:	mouse_endothelium_projected_icaloadings.20	Expression:	mouse_kidney_projected_pcaloadings_clusters.62
APOL1	ENSG00000100342	22_36684354_C_T	-0.0798794	1004	6	FALSE	Expression:	human_intestine_diffexprs_genes_clusters.14	Expression:	human_gut_epi_projected_pcaloadings_clusters.127	Expression:	human_brain3_adult_projected_pcaloadings_clusters.220	Expression:	human_testis_projected_pcaloadings_clusters.86	Expression:	human_coloncancer_diffexprs_genes_clusters_pre_def.38	Expression:	human_gut_epi_projected_pcaloadings_clusters_pre_def.53	Expression:	human_gut_fib_projected_pcaloadings.20	Expression:	human_synovialfibroblast_projected_pcaloadings_clusters.62	Expression:	human_synovialfibroblast_projected_icaloadings.39	Expression:	human_pancreasductal_projected_pcaloadings.52
APOL3	ENSG00000128284	22_36684354_C_T	-0.0806161	1004	7	FALSE	Expression:	human_brain4_projected_pcaloadings_clusters.100	Expression:	human_testis_projected_pcaloadings_clusters.86	Expression:	human_brain3_adult_projected_pcaloadings_clusters.159	Expression:	human_brain3_adult_projected_pcaloadings_clusters_pre_def.99	Expression:	human_kidney2_projected_icaloadings.56	Expression:	human_pancreasductal_diffexprs_genes_clusters.12	Expression:	human_synovialfibroblast_projected_icaloadings.39	Expression:	human_muscle_projected_pcaloadings_clusters.73	Expression:	human_intestine_diffexprs_genes_clusters.8	Pathway:	GO:0010740
FOXRED2	ENSG00000100350	22_36684354_C_T	-0.0876143	1004	8	FALSE	Pathway:	cofactor	binding	Expression:	human_coloncancer_projected_pcaloadings_clusters_pre_def.404	Expression:	mouse_brain2_projected_pcaloadings_clusters_pre_def.96	Expression:	human_lung_projected_pcaloadings_clusters_pre_def.318	Expression:	human_gut_imm_projected_pcaloadings_clusters.237	Expression:	mouse_gutendoderm_projected_pcaloadings_clusters_pre_def.55	Expression:	mouse_gutendoderm_projected_pcaloadings_clusters.255	Expression:	Mo.6C+II-.Bl	Expression:	human_pbmc_projected_pcaloadings_clusters.7	Expression:	mouse_muscle2_projected_pcaloadings_clusters.182
PDGFB	ENSG00000100311	22_39647168_C_T	1.01535	1005	1	TRUE	Pathway:	abnormal	urinary	bladder	morphology	Pathway:	abnormal	coronary	vessel	morphology	Pathway:	abnormal	heart	right	ventricle	morphology	Pathway:	cell	differentiation	involved	in	kidney	development	Pathway:	abnormal	vascular	endothelial	cell	morphology	Pathway:	branching	involved	in	salivary	gland	morphogenesis	Pathway:	cell	proliferation	involved	in	kidney	development	PPI:	COL9A2	Pathway:	small	kidney	Pathway:	regulation	of	fibroblast	growth	factor	receptor	signaling	pathway
CBX7	ENSG00000100307	22_39647168_C_T	0.288476	1005	2	FALSE	Pathway:	methylated	histone	binding	PPI:	PCGF3	Pathway:	histone	binding	Expression:	mouse_gutendoderm_projected_pcaloadings_clusters_pre_def.102	Pathway:	negative	Pathway:	chromatin	Expression:	mouse_gutendoderm_projected_pcaloadings_clusters.95	Expression:	mouse_gutendoderm_projected_pcaloadings_clusters_pre_def.98	Expression:	mouse_gutendoderm_projected_pcaloadings.69	Expression:	mouse_gutendoderm_projected_pcaloadings_clusters_pre_def.17
TAB1	ENSG00000100324	22_39647168_C_T	0.28004	1005	3	FALSE	Pathway:	abnormal	lung	epithelium	morphology	Pathway:	abnormal	aorta	tunica	media	morphology	Pathway:	respiratory	tube	development	Pathway:	lung	development	PPI:	SMAD6	Pathway:	lethality	throughout	fetal	growth	and	development,	complete	penetrance	Pathway:	KEGG_LEISHMANIA_INFECTION	Pathway:	abnormal	sternum	morphology	Pathway:	hemorrhage	Pathway:	positive
RPL3	ENSG00000100316	22_39647168_C_T	0.0403442	1005	4	FALSE	PPI:	GSPT1	PPI:	GSPT2	Expression:	human_immune_projected_pcaloadings_clusters.446	Expression:	human_brain4_projected_icaloadings.30	Expression:	mouse_endothelium_projected_pcaloadings_clusters_pre_def.37	Expression:	human_liver_projected_pcaloadings_clusters.82	Expression:	human_immune_projected_pcaloadings_clusters.398	Expression:	human_prostate_projected_icaloadings.44	Expression:	human_prostate_projected_pcaloadings.39	Expression:	human_brain4_projected_pcaloadings_clusters.14
MIEF1	ENSG00000100335	22_39647168_C_T	0.0204345	1005	5	FALSE	Expression:	human_gut_fib_projected_pcaloadings.76	Expression:	human_gut_fib_projected_pcaloadings.44	Expression:	T.4FP3+25+.Sp	Expression:	human_brain4_diffexprs_genes_clusters.12	Expression:	human_pbmc_projected_pcaloadings_clusters.36	Expression:	human_gut_fib_projected_pcaloadings.85	Expression:	human_gut_fib_projected_pcaloadings.84	Expression:	mouse_digestive_adult_projected_pcaloadings_clusters.20	Expression:	human_colon_projected_icaloadings.4	Expression:	human_coloncancer_projected_pcaloadings_clusters_pre_def.24
MGAT3	ENSG00000128268	22_39647168_C_T	-0.0113625	1005	6	FALSE	Expression:	human_eye_diffexprs_tstat_clusters.29	Expression:	mouse_multiple_projected_pcaloadings_clusters.402	Expression:	human_testis_projected_pcaloadings_clusters.43	Expression:	mouse_brain2_projected_pcaloadings_clusters_pre_def.168	Expression:	mouse_multiple2_facs_projected_pcaloadings_clusters.297	Expression:	mouse_multiple2_facs_projected_pcaloadings_clusters_pre_def.307	Expression:	human_eye_projected_pcaloadings_clusters.305	Expression:	mouse_multiple2_droplet_projected_pcaloadings_clusters_pre_def.240	Expression:	mouse_multiple2_droplet_projected_pcaloadings_clusters.362	Expression:	mouse_muscle_projected_pcaloadings_clusters_pre_def.28
APOBEC3D	ENSG00000243811	22_39647168_C_T	-0.152524	1005	7	FALSE	Expression:	human_embryo_projected_pcaloadings_clusters.67	Expression:	human_brain3_prenatal_projected_icaloadings.13	Expression:	human_placenta_projected_pcaloadings.93	Expression:	human_synovialfibroblast_projected_pcaloadings_clusters_pre_def.57	Expression:	human_testis_projected_pcaloadings.82	Expression:	mouse_digestive_adult_projected_pcaloadings.62	Expression:	human_brain2_diffexprs_down_genes_clusters_pre_def.5	Expression:	human_coloncancer_diffexprs_genes_clusters.11	Expression:	human_embryo_projected_pcaloadings.96	Expression:	human_eye_diffexprs_down_genes_clusters_pre_def.26
APOBEC3H	ENSG00000100298	22_39647168_C_T	-0.224179	1005	8	FALSE	Expression:	human_coloncancer_projected_pcaloadings_clusters_pre_def.160	Expression:	mouse_microglia_projected_pcaloadings.27	Expression:	mouse_heart_control_projected_pcaloadings.54	Expression:	mouse_heart_control_projected_pcaloadings.97	Expression:	mouse_heart_control_projected_pcaloadings_clusters.50	Expression:	human_coloncancer_projected_pcaloadings.99	Expression:	mouse_microglia_projected_pcaloadings.86	Expression:	mouse_thymus_projected_pcaloadings_clusters.72	Expression:	mouse_brain2_projected_pcaloadings_clusters_pre_def.408	Expression:	mouse_heart_control_projected_pcaloadings.95
APOBEC3G	ENSG00000239713	22_39647168_C_T	-0.225308	1005	9	FALSE	Expression:	human_tcell_projected_pcaloadings.99	Expression:	human_coloncancer_projected_pcaloadings_clusters_pre_def.160	Expression:	human_coloncancer_projected_pcaloadings_clusters_pre_def.156	Expression:	human_brain3_adult_projected_pcaloadings_clusters.220	Expression:	human_tcell_projected_pcaloadings.44	Expression:	human_coloncancer_diffexprs_genes_clusters_pre_def.38	Expression:	human_intestine_diffexprs_genes_clusters.9	Expression:	human_coloncancer_projected_pcaloadings.99	Expression:	human_muscle_projected_pcaloadings.56	Expression:	human_immune_projected_pcaloadings_clusters.409
APOBEC3F	ENSG00000128394	22_39647168_C_T	-0.227432	1005	10	FALSE	Pathway:	DNA	dealkylation	NA	Pathway:	regulation	of	gene	expression,	epigenetic	Expression:	human_embryo_projected_pcaloadings_clusters.85	Expression:	human_gut_fib_projected_pcaloadings.85	Expression:	human_pancreas_projected_pcaloadings_clusters.39	Expression:	human_embryo_projected_icaloadings.39	Expression:	human_tcell_projected_pcaloadings_clusters.58	Expression:	human_pancreasductal_diffexprs_genes_clusters.5	Expression:	mouse_digestive_adult_projected_icaloadings.50
APOBEC3C	ENSG00000244509	22_39647168_C_T	-0.470034	1005	11	FALSE	Pathway:	DNA	dealkylation	NA	Expression:	human_immune_projected_icaloadings.50	Expression:	human_kidney_projected_pcaloadings.38	Expression:	human_tcell_projected_pcaloadings.44	Expression:	human_tcell_projected_pcaloadings.48	Expression:	human_gut_epi_projected_pcaloadings.83	Expression:	human_tcell_projected_pcaloadings.38	Expression:	human_gut_epi_projected_pcaloadings_clusters.135	Expression:	human_immune_projected_pcaloadings.62
SYNGR1	ENSG00000100321	22_39647168_C_T	-0.48972	1005	12	FALSE	Expression:	mouse_hairfollicle_projected_icaloadings.58	Expression:	human_gut_imm_projected_pcaloadings.48	Expression:	human_coloncancer_projected_pcaloadings.99	Expression:	human_bonemarrow_projected_icaloadings.19	Expression:	mouse_hemogenicendothelium_projected_pcaloadings.87	Expression:	mouse_muscle_diffexprs_tstat_clusters.12	Expression:	human_immune_projected_pcaloadings_clusters.262	Expression:	mouse_nerve_projected_pcaloadings_clusters.206	Expression:	human_immune_projected_pcaloadings.29	Expression:	mouse_hairfollicle_projected_icaloadings.46
TNRC6B	ENSG00000100354	22_40816841_A_G	0.758268	1006	1	TRUE	Pathway:	gene	silencing	by	RNA	Pathway:	gene	silencing	PPI:	GIGYF2	Expression:	human_colon_diffexprs_genes_clusters.4	Pathway:	regulation	of	translation	Expression:	human_nk_diffexprs_genes_clusters.10	Expression:	mouse_airway_projected_pcaloadings_clusters.29	Expression:	mouse_kidney_diffexprs_genes_clusters.24	Expression:	human_nk_projected_pcaloadings.87	Expression:	mouse_airway_projected_pcaloadings_clusters.10
MKL1	ENSG00000196588	22_40816841_A_G	0.199511	1006	2	FALSE	Pathway:	dilated	heart	ventricle	Pathway:	abnormal	cardiac	outflow	tract	development	Pathway:	abnormal	mammary	gland	physiology	Pathway:	abnormal	involution	of	the	mammary	gland	Pathway:	smooth	muscle	cell	differentiation	Expression:	mouse_brain2_diffexprs_genes_clusters_pre_def.56	PPI:	SMARCA4	PPI:	MYOCD	Expression:	human_pancreas_projected_pcaloadings.82	Expression:	mouse_hairfollicle_projected_pcaloadings_clusters.143
SGSM3	ENSG00000100359	22_40816841_A_G	0.148443	1006	3	FALSE	PPI:	RAB5B	PPI:	RAB5A	Expression:	human_airway_projected_pcaloadings.74	Expression:	mouse_endothelium_projected_pcaloadings_clusters.305	Expression:	mouse_gastrulation_projected_pcaloadings_clusters_pre_def.308	Expression:	MC.digest.PC	Expression:	mouse_multiple2_facs_projected_pcaloadings_clusters.192	Expression:	mouse_lung_projected_icaloadings.37	Expression:	human_airway_projected_pcaloadings.100	Expression:	human_intestine_diffexprs_genes_clusters_pre_def.6
ADSL	ENSG00000239900	22_40816841_A_G	-0.00606726	1006	4	FALSE	Expression:	human_intestine_projected_pcaloadings.100	Expression:	mouse_heart_ko_projected_pcaloadings_clusters.27	Expression:	human_intestine_projected_pcaloadings.82	Expression:	human_colon_projected_pcaloadings.18	Expression:	mouse_heart_ko_diffexprs_genes_clusters.9	Expression:	human_brain3_prenatal_diffexprs_tstat_clusters_pre_def.4	Expression:	mouse_multiple2_facs_diffexprs_genes_clusters_pre_def.57	Expression:	human_colon_projected_icaloadings.5	Expression:	mouse_digestive_adult_projected_icaloadings.50	Expression:	mouse_multiple2_droplet_projected_pcaloadings_clusters_pre_def.370
SREBF2	ENSG00000198911	22_42184143_C_T	0.354323	1007	1	TRUE	Pathway:	GO:0030134	Pathway:	GO:0012507	Pathway:	GO:0030658	Pathway:	integral	component	of	endoplasmic	reticulum	membrane	Pathway:	transport	vesicle	PPI:	KLF13	Pathway:	cataract	PPI:	SEC31A	PPI:	SMAD3	PPI:	SEC24A
XRCC6	ENSG00000196419	22_42184143_C_T	0.209646	1007	2	FALSE	Pathway:	abnormal	T	cell	morphology	Pathway:	increased	double-positive	T	cell	number	Pathway:	chromosome,	telomeric	region	PPI:	HOXD4	Pathway:	abnormal	diencephalon	morphology	PPI:	USF1	Pathway:	somatic	diversification	of	immune	receptors	via	germline	recombination	within	a	single	locus	Pathway:	somatic	cell	DNA	recombination	PPI:	BIN1	PPI:	FMNL1
CSDC2	ENSG00000172346	22_42184143_C_T	0.154462	1007	3	FALSE	Expression:	mouse_multiple2_droplet_projected_pcaloadings_clusters_pre_def.210	Expression:	mouse_multiple2_droplet_projected_pcaloadings_clusters.270	Expression:	mouse_multiple2_droplet_projected_pcaloadings_clusters.269	Expression:	human_liver_projected_pcaloadings_clusters.73	Expression:	mouse_multiple2_droplet_projected_pcaloadings_clusters_pre_def.194	Expression:	mouse_multiple2_droplet_projected_pcaloadings_clusters_pre_def.209	Expression:	mouse_multiple2_droplet_projected_pcaloadings_clusters_pre_def.324	Expression:	mouse_heart_ko_projected_pcaloadings.25	Expression:	mouse_multiple2_droplet_projected_pcaloadings_clusters.324	Expression:	mouse_airway_diffexprs_genes_clusters.29
PMM1	ENSG00000100417	22_42184143_C_T	0.122322	1007	4	FALSE	Expression:	human_lung_projected_icaloadings.4	Expression:	human_lung_projected_pcaloadings_clusters_pre_def.31	Expression:	mouse_gutendoderm_projected_pcaloadings.69	Expression:	human_lung_projected_pcaloadings_clusters.52	Expression:	mouse_hemogenicendothelium_diffexprs_genes_clusters.2	Expression:	human_fetalblood_diffexprs_tstat_clusters_pre_def.22	Expression:	human_brain4_diffexprs_genes_clusters.12	Expression:	human_kidney2_diffexprs_tstat_clusters.17	Expression:	mouse_brain2_projected_pcaloadings_clusters_pre_def.335	Expression:	mouse_aorta_diffexprs_genes_clusters.1
POLR3H	ENSG00000100413	22_42184143_C_T	0.0904738	1007	5	FALSE	Pathway:	KEGG_PURINE_METABOLISM	Expression:	mouse_brain2_projected_pcaloadings_clusters_pre_def.119	Expression:	mouse_microglia_projected_pcaloadings.86	Expression:	mouse_microglia_projected_pcaloadings.40	Expression:	mouse_microglia_projected_pcaloadings.27	Expression:	mouse_gutendoderm_diffexprs_genes_clusters_pre_def.1	Expression:	human_muscle_projected_pcaloadings.33	Expression:	mouse_brain2_projected_pcaloadings_clusters_pre_def.334	Expression:	human_coloncancer_projected_pcaloadings_clusters_pre_def.67	Expression:	mouse_gutendoderm_diffexprs_genes_clusters.1
DESI1	ENSG00000100418	22_42184143_C_T	0.062746	1007	6	FALSE	PPI:	SLBP	Expression:	human_brain3_adult_projected_pcaloadings_clusters.220	Expression:	mouse_brain2_projected_pcaloadings_clusters.123	Expression:	mouse_multiple_projected_pcaloadings.82	Expression:	mouse_thymus_projected_pcaloadings_clusters.1	Expression:	mouse_thymus_average_expression.1	Expression:	mouse_brain2_diffexprs_genes_clusters_pre_def.22	Expression:	human_gut_fib_projected_pcaloadings_clusters.99	Expression:	human_retina_projected_pcaloadings_clusters.159	Expression:	mouse_heart_ko_projected_pcaloadings_clusters.69
NHP2L1	ENSG00000100138	22_42184143_C_T	-0.0162818	1007	7	FALSE	PPI:	RUVBL2	PPI:	RUVBL1	Expression:	mouse_multiple2_bulk_projected_pcaloadings.58	Expression:	mouse_multiple2_bulk_projected_pcaloadings.73	Expression:	mouse_gastrulation_projected_pcaloadings_clusters_pre_def.226	Expression:	human_testis_projected_pcaloadings_clusters.68	Expression:	mouse_gutendoderm_projected_pcaloadings_clusters.197	Expression:	mouse_multiple2_bulk_projected_pcaloadings.46	Expression:	human_eye_projected_pcaloadings_clusters_pre_def.242	Expression:	human_brain3_adult_projected_pcaloadings_clusters.220
WBP2NL	ENSG00000183066	22_42184143_C_T	-0.0933628	1007	8	FALSE	Expression:	mouse_multiple2_bulk_projected_pcaloadings.29	Expression:	mouse_multiple2_bulk_projected_pcaloadings.20	Expression:	mouse_digestive_adult_diffexprs_down_genes_clusters.10	Expression:	human_brain2_projected_icaloadings.27	Expression:	human_brain2_projected_pcaloadings.21	Expression:	human_pbmc_projected_pcaloadings.87	Expression:	human_retina2_projected_pcaloadings_clusters.48	Expression:	human_monocytes_diffexprs_down_genes_clusters_pre_def.5	Expression:	human_brain4_diffexprs_tstat_clusters.12	Expression:	human_monocytes_diffexprs_down_genes_clusters.5
2003-09-01	ENSG00000100167	22_42184143_C_T	-0.0942355	1007	9	FALSE	Pathway:	cell	cortex	part	Expression:	mouse_muscle2_projected_pcaloadings_clusters.154	Expression:	mouse_muscle_projected_pcaloadings_clusters.134	Pathway:	cell	cortex	Expression:	mouse_muscle2_projected_pcaloadings_clusters.158	Expression:	mouse_muscle2_projected_pcaloadings_clusters.157	Expression:	human_testis_projected_pcaloadings_clusters.48	Expression:	mouse_multiple2_droplet_projected_pcaloadings_clusters_pre_def.110	Expression:	mouse_muscle_projected_pcaloadings_clusters_pre_def.29	Expression:	mouse_muscle2_projected_pcaloadings_clusters_pre_def.29
CENPM	ENSG00000100162	22_42184143_C_T	-0.112374	1007	10	FALSE	PPI:	RBBP4	PPI:	RBBP7	Expression:	mouse_heart_control_projected_pcaloadings.95	Expression:	mouse_digestive_fetal_projected_pcaloadings_clusters.6	PPI:	RUVBL1	Expression:	mouse_heart_ko_projected_pcaloadings.25	Expression:	mouse_vagina_projected_pcaloadings.89	Expression:	human_retina_projected_pcaloadings_clusters.65	Expression:	human_immune_projected_pcaloadings_clusters.174	Expression:	human_lymphnodes_projected_pcaloadings_clusters.38
C22orf46	ENSG00000184208	22_42184143_C_T	-0.120545	1007	11	FALSE	Expression:	human_testis_projected_pcaloadings.97	Expression:	human_retina2_projected_pcaloadings_clusters.76	Expression:	human_testis_projected_pcaloadings.31	Expression:	human_testis_projected_pcaloadings.54	Expression:	human_hippocampus_projected_pcaloadings_clusters.128	Expression:	human_retina2_projected_pcaloadings_clusters.56	Expression:	human_brain2_projected_icaloadings.27	Expression:	human_brain2_diffexprs_tstat_clusters.15	Expression:	human_testis_projected_pcaloadings_clusters.48	Expression:	human_fetalblood_projected_pcaloadings_clusters_pre_def.89
CCDC134	ENSG00000100147	22_42184143_C_T	-0.13758	1007	12	FALSE	Expression:	mouse_brain4_neurons_diffexprs_genes_clusters.14	Expression:	mouse_brain2_projected_pcaloadings_clusters_pre_def.334	Expression:	mouse_brain4_neurons_projected_pcaloadings_clusters.271	Expression:	human_brain3_adult_diffexprs_genes_clusters_pre_def.1	Expression:	mouse_brain4_neurons_projected_icaloadings.24	Expression:	human_brain3_adult_projected_pcaloadings_clusters.137	Expression:	human_coloncancer_projected_pcaloadings_clusters_pre_def.24	Expression:	human_brain2_projected_pcaloadings.41	Expression:	mouse_brain2_projected_pcaloadings_clusters_pre_def.335	Expression:	human_pancreasductal_diffexprs_genes_clusters.5
SHISA8	ENSG00000234965	22_42184143_C_T	-0.148434	1007	13	FALSE	Expression:	human_brain_visualcortex_projected_pcaloadings_clusters.60	Expression:	mouse_brain4_bnst_projected_pcaloadings_clusters.13	Expression:	human_brain_frontalcortex_projected_pcaloadings_clusters.37	Expression:	human_brain_visualcortex_projected_pcaloadings_clusters.59	Expression:	mouse_brain4_neurons_projected_pcaloadings_clusters.43	Expression:	human_brain_visualcortex_projected_icaloadings.14	Expression:	human_brain3_adult_projected_pcaloadings_clusters.73	Expression:	mouse_brain4_bnst_projected_pcaloadings_clusters.18	Expression:	human_brain3_adult_projected_pcaloadings_clusters_pre_def.145	Expression:	human_brain3_adult_projected_pcaloadings_clusters_pre_def.148
TNFRSF13C	ENSG00000159958	22_42184143_C_T	-0.149325	1007	14	FALSE	Pathway:	regulation	of	cytokine	biosynthetic	process	Expression:	human_liver_projected_pcaloadings_clusters.96	Expression:	mouse_lung_projected_pcaloadings_clusters.74	Expression:	mouse_kidney_projected_pcaloadings_clusters.128	Pathway:	cytokine	biosynthetic	process	Expression:	mouse_nerve_projected_pcaloadings_clusters_pre_def.84	Expression:	human_ileum_projected_pcaloadings_clusters.34	Expression:	human_ileum_projected_pcaloadings_clusters.40	Expression:	human_lung_projected_pcaloadings_clusters.74	Pathway:	regulation	of	T	cell	proliferation
MEI1	ENSG00000167077	22_42184143_C_T	-0.392716	1007	15	FALSE	Expression:	human_bonemarrow_projected_pcaloadings.87	Expression:	human_kidney3_projected_pcaloadings_clusters.124	Expression:	human_airway_projected_pcaloadings_clusters.134	Expression:	mouse_brain4_neurons_projected_pcaloadings_clusters.248	Expression:	mouse_brain4_neurons_projected_pcaloadings_clusters.96	Expression:	mouse_digestive_adult_projected_icaloadings.2	Expression:	human_gut_imm_projected_pcaloadings_clusters.193	Expression:	human_coloncancer_projected_pcaloadings.75	Expression:	human_coloncancer_projected_pcaloadings.76	Expression:	human_immune_projected_pcaloadings.62
FBLN1	ENSG00000077942	22_46040062_C_T	0.592707	1008	1	TRUE	PPI:	MFAP4	Pathway:	abnormal	vagus	nerve	morphology	Pathway:	abnormal	rhombomere	morphology	Pathway:	ostium	primum	atrial	septal	defect	PPI:	MFAP3	Pathway:	overexpanded	pulmonary	alveoli	PPI:	NID1	Expression:	mouse_brain4_bnst_projected_pcaloadings_clusters.245	Expression:	mouse_brain4_bnst_projected_pcaloadings_clusters.247	Pathway:	atrial	septal	defect
RIBC2	ENSG00000128408	22_46040062_C_T	-0.0363309	1008	2	FALSE	Expression:	human_fetalblood_projected_pcaloadings_clusters_pre_def.264	Expression:	human_brain2_diffexprs_genes_clusters_pre_def.5	Expression:	mouse_brain_projected_icaloadings.31	Expression:	mouse_brain4_neurons_diffexprs_genes_clusters.25	Expression:	A05.810.453.324.Kidney.Cortex	Expression:	mouse_brain4_bnst_projected_pcaloadings_clusters.249	Expression:	human_retina_diffexprs_tstat_clusters.10	Expression:	human_airway_projected_pcaloadings_clusters.67	Expression:	mouse_brain4_bnst_diffexprs_genes_clusters.13	Expression:	human_brain2_diffexprs_down_genes_clusters_pre_def.25
ATXN10	ENSG00000130638	22_46040062_C_T	-0.0492439	1008	3	FALSE	PPI:	OGT	Expression:	mouse_kidney_diffexprs_genes_clusters.24	Expression:	human_coloncancer_projected_pcaloadings_clusters_pre_def.166	Expression:	mouse_heart_control_projected_pcaloadings_clusters.35	Expression:	human_monocytes_projected_pcaloadings_clusters_pre_def.49	Expression:	mouse_multiple2_droplet_projected_pcaloadings_clusters_pre_def.166	Expression:	mouse_multiple2_facs_diffexprs_genes_clusters_pre_def.57	Expression:	mouse_hemogenicendothelium_projected_pcaloadings_clusters.178	Expression:	mouse_development_projected_pcaloadings_clusters_pre_def.55	Expression:	mouse_multiple_average_expression.13
SMC1B	ENSG00000077935	22_46040062_C_T	-0.182083	1008	4	FALSE	Pathway:	KEGG_OOCYTE_MEIOSIS	PPI:	SNRPF	PPI:	SNRPD3	Expression:	human_bonemarrow_projected_pcaloadings_clusters.94	PPI:	CSNK1A1	PPI:	SNRPE	PPI:	SNRPG	PPI:	HNRNPAB	PPI:	SNRPB	Expression:	human_testis_projected_pcaloadings.84
BRD1	ENSG00000100425	22_50343919_C_T	0.230544	1009	1	TRUE	PPI:	KAT6B	Pathway:	abnormal	lens	morphology	Pathway:	abnormal	embryonic	hematopoiesis	Pathway:	impaired	hematopoiesis	Pathway:	lethality	throughout	fetal	growth	and	development,	complete	penetrance	Pathway:	decreased	erythroid	progenitor	cell	number	Pathway:	embryonic	lethality	during	organogenesis,	incomplete	penetrance	Expression:	mouse_aorta_projected_pcaloadings.69	Expression:	human_pancreasductal_projected_pcaloadings.89	Expression:	mouse_brain2_projected_pcaloadings_clusters_pre_def.295
PIM3	ENSG00000198355	22_50343919_C_T	0.107631	1009	2	FALSE	Expression:	mouse_endothelium_projected_pcaloadings.90	Expression:	human_csf_diffexprs_genes_clusters.11	Expression:	mouse_hemogenicendothelium_projected_pcaloadings.63	Expression:	human_synovialfibroblast_projected_pcaloadings.76	Expression:	human_gut_imm_projected_pcaloadings.77	Expression:	mouse_multiple_diffexprs_genes_clusters.28	Expression:	human_gut_imm_projected_pcaloadings.48	Expression:	mouse_aorta_projected_pcaloadings.65	Expression:	human_pancreasductal_diffexprs_genes_clusters.12	Expression:	human_immune_projected_pcaloadings.95
MLC1	ENSG00000100427	22_50343919_C_T	0.0490248	1009	3	FALSE	Expression:	human_retina_projected_pcaloadings_clusters.188	Expression:	mouse_multiple_projected_pcaloadings_clusters.409	Expression:	mouse_multiple2_droplet_projected_pcaloadings_clusters_pre_def.631	Expression:	mouse_multiple2_facs_projected_pcaloadings_clusters_pre_def.330	Expression:	mouse_multiple2_droplet_projected_icaloadings.51	Expression:	mouse_digestive_fetal_average_expression.28	Expression:	human_hippocampus_projected_pcaloadings.83	Expression:	mouse_multiple2_facs_projected_icaloadings.59	Expression:	mouse_brain2_diffexprs_genes_clusters_pre_def.47	Expression:	human_brain3_adult_projected_pcaloadings_clusters.252
CRELD2	ENSG00000184164	22_50343919_C_T	0.00287839	1009	4	FALSE	Expression:	human_liver_projected_pcaloadings.100	Expression:	mouse_multiple_diffexprs_genes_clusters.28	Expression:	mouse_heart_ko_projected_pcaloadings_clusters.27	Expression:	human_pancreas_projected_pcaloadings.82	Expression:	human_immune_projected_pcaloadings.59	Expression:	human_immune_projected_pcaloadings.95	Expression:	human_intestine_projected_pcaloadings_clusters_pre_def.18	Expression:	human_gut_epi_projected_pcaloadings.64	Expression:	human_gut_epi_projected_pcaloadings.89	Expression:	human_gut_epi_projected_pcaloadings.33
ALG12	ENSG00000182858	22_50343919_C_T	-0.0325913	1009	5	FALSE	Pathway:	glycoprotein	Expression:	mouse_digestive_adult_projected_icaloadings.50	Expression:	mouse_brain2_projected_pcaloadings_clusters_pre_def.295	Expression:	human_gut_fib_projected_pcaloadings.85	Expression:	A05.810.453.324.Kidney.Cortex	Expression:	mouse_brain2_projected_pcaloadings_clusters_pre_def.407	Expression:	mouse_gutendoderm_projected_pcaloadings_clusters.255	Expression:	mouse_gutendoderm_projected_pcaloadings_clusters_pre_def.55	Expression:	human_coloncancer_projected_pcaloadings_clusters_pre_def.99	Expression:	human_gut_fib_projected_pcaloadings.98
ZBED4	ENSG00000100426	22_50343919_C_T	-0.0781615	1009	6	FALSE	Expression:	mouse_multiple_diffexprs_genes_clusters.21	Expression:	mouse_multiple2_facs_projected_pcaloadings_clusters_pre_def.618	Expression:	mouse_multiple2_facs_projected_pcaloadings_clusters.226	Expression:	mouse_muscle_diffexprs_genes_clusters.6	Expression:	mouse_gutendoderm_projected_pcaloadings_clusters_pre_def.55	Expression:	mouse_gutendoderm_projected_pcaloadings_clusters.255	Expression:	mouse_multiple2_droplet_projected_pcaloadings_clusters_pre_def.594	Expression:	human_thymus_projected_pcaloadings_clusters.106	Expression:	human_brain2_diffexprs_down_genes_clusters.14	Expression:	human_liver_projected_pcaloadings_clusters.153
MOV10L1	ENSG00000073146	22_50343919_C_T	-0.103115	1009	7	FALSE	Pathway:	abnormal	male	reproductive	system	physiology	Expression:	mouse_multiple_projected_pcaloadings_clusters.414	Pathway:	small	testis	Expression:	mouse_gastrulation_projected_pcaloadings_clusters_pre_def.220	Pathway:	decreased	testis	weight	Expression:	mouse_airway_diffexprs_genes_clusters.33	Expression:	MC.digest.PC	Expression:	mouse_gastrulation_diffexprs_genes_clusters_pre_def.31	Expression:	mouse_multiple2_bulk_diffexprs_tstat_clusters_pre_def.17	Expression:	human_brain2_projected_pcaloadings.36
IL17REL	ENSG00000188263	22_50343919_C_T	-0.18446	1009	8	FALSE	Expression:	human_brain2_diffexprs_down_genes_clusters_pre_def.24	Expression:	human_lung_projected_pcaloadings_clusters_pre_def.279	Expression:	mouse_digestive_fetal_projected_pcaloadings_clusters.198	Expression:	human_brain2_diffexprs_down_genes_clusters_pre_def.17	Expression:	human_brain2_diffexprs_down_genes_clusters.16	Expression:	human_brain2_diffexprs_down_genes_clusters.20	Expression:	human_brain2_projected_pcaloadings.51	Expression:	human_lymphnodes_projected_pcaloadings_clusters.44	Expression:	mouse_digestive_fetal_projected_pcaloadings_clusters.196	Expression:	mouse_digestive_fetal_projected_pcaloadings.49
TTLL8	ENSG00000138892	22_50343919_C_T	-0.193308	1009	9	FALSE	Expression:	mouse_endothelium_projected_pcaloadings_clusters.298	Expression:	mouse_endothelium_projected_pcaloadings_clusters.40	Expression:	mouse_muscle2_projected_pcaloadings_clusters.29	Expression:	mouse_endothelium_projected_pcaloadings_clusters_pre_def.60	Expression:	mouse_brain4_neurons_diffexprs_genes_clusters.4	Expression:	mouse_muscle_projected_pcaloadings_clusters.39	Expression:	mouse_muscle_projected_pcaloadings.87	Expression:	mouse_muscle2_projected_pcaloadings.87	Expression:	mouse_brain_projected_icaloadings.31	Expression:	mouse_muscle2_projected_pcaloadings_clusters.96
PLXNB2	ENSG00000196576	22_50722408_C_T	0.484954	1010	1	TRUE	Pathway:	abnormal	cerebellar	granule	cell	morphology	PPI:	RND1	PPI:	MET	PPI:	ARHGEF12	PPI:	ARHGEF11	Expression:	human_csf_projected_pcaloadings.93	Pathway:	positive	regulation	of	cellular	component	organization	Expression:	human_testis_average_expression.10	Pathway:	regulation	of	cell	morphogenesis	involved	in	differentiation	Pathway:	abnormal	cerebellum	morphology
HDAC10	ENSG00000100429	22_50722408_C_T	0.473711	1010	2	FALSE	Pathway:	deacetylase	activity	Pathway:	histone	deacetylase	activity	Pathway:	protein	deacetylase	activity	Pathway:	histone	deacetylation	PPI:	TBL1XR1	Pathway:	protein	deacetylation	Pathway:	protein	deacylation	Pathway:	histone	deacetylase	activity	(H4-K16	specific)	Pathway:	histone	deacetylase	activity	(H3-K14	specific)	Pathway:	NAD-dependent	histone	deacetylase	activity	(H4-K16	specific)
PPP6R2	ENSG00000100239	22_50722408_C_T	0.398248	1010	3	FALSE	PPI:	ANKRD44	PPI:	PPP6R1	PPI:	ANKRD52	PPI:	ANKRD28	PPI:	PPP6R3	Expression:	human_brain_cerebellarhem_projected_pcaloadings_clusters.47	Expression:	A10.690.Muscles	Expression:	A02.633.567.850.Quadriceps.Muscle	Expression:	mouse_brain2_diffexprs_genes_clusters_pre_def.42	Expression:	mouse_multiple2_facs_projected_pcaloadings_clusters_pre_def.618
MAPK12	ENSG00000188130	22_50722408_C_T	0.316694	1010	4	FALSE	PPI:	BNIP2	Pathway:	positive	regulation	of	muscle	cell	differentiation	Pathway:	REACTOME_CDO_IN_MYOGENESIS	Pathway:	REACTOME_MYOGENESIS	Pathway:	regulation	of	muscle	cell	differentiation	PPI:	CTNNB1	PPI:	MAP2K2	PPI:	MAPK13	Pathway:	REACTOME_SIGNALLING_BY_NGF	Expression:	mouse_muscle2_diffexprs_tstat_clusters.13
MAPK11	ENSG00000185386	22_50722408_C_T	0.28531	1010	5	FALSE	PPI:	BNIP2	Pathway:	positive	regulation	of	muscle	cell	differentiation	Pathway:	REACTOME_CDO_IN_MYOGENESIS	Pathway:	REACTOME_MYOGENESIS	Pathway:	regulation	of	muscle	cell	differentiation	PPI:	CTNNB1	PPI:	JUN	PPI:	MAP2K2	PPI:	CBX4	PPI:	MAPK13
TUBGCP6	ENSG00000128159	22_50722408_C_T	0.282552	1010	6	FALSE	PPI:	CETN2	Pathway:	microtubule	Expression:	mouse_endothelium_projected_pcaloadings_clusters.370	Expression:	mouse_multiple2_facs_projected_pcaloadings_clusters_pre_def.618	Expression:	human_coloncancer_projected_pcaloadings_clusters_pre_def.24	Pathway:	microtubule	cytoskeleton	organization	PPI:	CSNK1D	Expression:	human_coloncancer_diffexprs_tstat_clusters_pre_def.16	Expression:	human_placenta_projected_pcaloadings.54	Expression:	mouse_heart_ko_diffexprs_genes_clusters.8
DENND6B	ENSG00000205593	22_50722408_C_T	0.231582	1010	7	FALSE	Expression:	human_fetalblood_diffexprs_genes_clusters_pre_def.39	Expression:	human_csf_projected_pcaloadings.93	Expression:	human_immune_projected_pcaloadings.92	Expression:	human_csf_projected_pcaloadings.96	Expression:	mouse_muscle2_projected_pcaloadings_clusters.186	Expression:	human_immune_projected_pcaloadings.83	Expression:	mouse_muscle_projected_pcaloadings_clusters.177	Expression:	human_fetalblood_diffexprs_genes_clusters_pre_def.33	Expression:	mouse_digestive_adult_diffexprs_down_genes_clusters.14	Expression:	human_fetalblood_diffexprs_genes_clusters.18
SBF1	ENSG00000100241	22_50722408_C_T	0.159946	1010	8	FALSE	PPI:	EZH2	Expression:	human_brain2_projected_pcaloadings.21	Expression:	mouse_multiple2_facs_projected_pcaloadings_clusters_pre_def.618	Expression:	human_lymphnodes_diffexprs_genes_clusters.2	Expression:	mouse_brain2_diffexprs_genes_clusters_pre_def.27	Expression:	CD4.48h.LN	Expression:	human_gut_epi_projected_pcaloadings_clusters.18	Pathway:	postnatal	lethality,	incomplete	penetrance	Expression:	A11.872.190.260.Embryoid.Bodies	Expression:	mouse_digestive_fetal_diffexprs_genes_clusters.19
TRABD	ENSG00000170638	22_50722408_C_T	0.13911	1010	9	FALSE	Expression:	human_fetalblood_diffexprs_genes_clusters_pre_def.33	Expression:	human_airway_projected_pcaloadings_clusters_pre_def.189	Expression:	mouse_brain4_neurons_diffexprs_genes_clusters.15	Expression:	mouse_multiple2_bulk_projected_icaloadings.31	Expression:	mouse_nerve_projected_pcaloadings_clusters.199	Expression:	mouse_multiple2_bulk_projected_icaloadings.35	Expression:	CD4.48h.LN	Expression:	mouse_gutendoderm_projected_pcaloadings_clusters_pre_def.55	Expression:	mouse_multiple_diffexprs_genes_clusters.21	Expression:	mouse_gutendoderm_projected_pcaloadings_clusters.255
NCAPH2	ENSG00000025770	22_50722408_C_T	0.102888	1010	10	FALSE	Pathway:	GO:0006323	Pathway:	GO:0071103	Pathway:	thymus	hypoplasia	Expression:	mouse_aorta_projected_pcaloadings_clusters.77	Expression:	human_brain_cerebellarhem_projected_pcaloadings.33	Expression:	human_brain_cerebellarhem_projected_pcaloadings.94	Expression:	human_brain_cerebellarhem_projected_pcaloadings_clusters.95	Expression:	mouse_multiple2_bulk_projected_pcaloadings.50	Expression:	human_colon2_diffexprs_tstat_clusters_pre_def.6	Expression:	human_brain3_prenatal_projected_pcaloadings.66
SCO2	ENSG00000130489	22_50722408_C_T	0.0611826	1010	11	FALSE	Pathway:	abnormal	exercise	endurance	Expression:	human_colon2_projected_pcaloadings_clusters.69	Expression:	human_colon2_projected_pcaloadings_clusters.65	Expression:	human_brain4_projected_pcaloadings_clusters.141	Expression:	human_brain4_average_expression.15	Expression:	human_brain4_projected_icaloadings.19	Expression:	human_gut_imm_projected_pcaloadings.86	Expression:	human_colon2_projected_pcaloadings_clusters.184	Expression:	human_colon2_projected_pcaloadings_clusters.188	Expression:	human_eye_projected_pcaloadings_clusters.223
LMF2	ENSG00000100258	22_50722408_C_T	0.0594092	1010	12	FALSE	Expression:	mouse_brain2_projected_pcaloadings_clusters_pre_def.47	Expression:	A08.186.211.730.317.357.Hypothalamus	Expression:	human_brain_frontalcortex_projected_pcaloadings_clusters.106	Expression:	Kidney_Cortex	Expression:	mouse_multiple2_bulk_projected_icaloadings.35	Expression:	CD4.48h.LN	Expression:	human_brain_cerebellarhem_diffexprs_down_genes_clusters.8	Expression:	human_brain3_adult_projected_pcaloadings_clusters.217	Expression:	human_kidney3_projected_pcaloadings_clusters.9	Expression:	A11.872.190.260.Embryoid.Bodies
SELO	ENSG00000073169	22_50722408_C_T	0.00970445	1010	13	FALSE	Expression:	human_brain_frontalcortex_diffexprs_genes_clusters.5	Expression:	T.8EffKLRG1+CD127-.Sp.d8.LisOVA	Expression:	human_brain_cerebellarhem_diffexprs_tstat_clusters.6	Expression:	mouse_hemogenicendothelium_diffexprs_genes_clusters_pre_def.2	Expression:	human_gut_epi_projected_pcaloadings_clusters.18	Expression:	mouse_digestive_fetal_projected_pcaloadings_clusters.228	Expression:	mouse_aorta_projected_pcaloadings.61	Expression:	human_brain_cerebellarhem_projected_pcaloadings_clusters.35	Expression:	mouse_kidney_projected_pcaloadings_clusters.149	Expression:	human_retina_projected_pcaloadings_clusters.160
ADM2	ENSG00000128165	22_50722408_C_T	-0.117508	1010	14	FALSE	Expression:	human_pancreas_diffexprs_genes_clusters.10	Expression:	mouse_gutendoderm_projected_pcaloadings_clusters_pre_def.98	Expression:	mouse_multiple2_facs_projected_pcaloadings_clusters_pre_def.618	Expression:	human_gut_fib_projected_pcaloadings_clusters.99	Expression:	mouse_gutendoderm_diffexprs_genes_clusters.30	Expression:	mouse_hemogenicendothelium_diffexprs_genes_clusters.2	Expression:	mouse_hemogenicendothelium_projected_pcaloadings_clusters.219	Expression:	mouse_hemogenicendothelium_projected_pcaloadings_clusters_pre_def.48	Pathway:	angiogenesis	Expression:	mouse_multiple2_facs_projected_pcaloadings_clusters_pre_def.614
MOV10L1	ENSG00000073146	22_50722408_C_T	-0.122619	1010	15	FALSE	Expression:	mouse_gutendoderm_diffexprs_genes_clusters.22	Expression:	human_brain2_projected_pcaloadings.36	Expression:	T.8EffKLRG1+CD127-.Sp.d8.LisOVA	Expression:	mouse_development_projected_pcaloadings_clusters.255	Expression:	mouse_multiple_projected_pcaloadings_clusters.414	Expression:	mouse_digestive_fetal_projected_pcaloadings_clusters.82	Expression:	mouse_airway_diffexprs_genes_clusters.33	Expression:	mouse_heart_ko_diffexprs_genes_clusters.8	Expression:	mouse_brain4_bnst_projected_pcaloadings_clusters.138	Expression:	mouse_gutendoderm_diffexprs_down_genes_clusters.10
PANX2	ENSG00000073150	22_50722408_C_T	-0.127945	1010	16	FALSE	Pathway:	protein	heterodimerization	activity	Expression:	human_fetalblood_diffexprs_genes_clusters_pre_def.33	Expression:	human_lymphnodes_projected_pcaloadings_clusters.52	Expression:	human_retina2_projected_pcaloadings_clusters.15	Expression:	DC.IIhilang+103-11b+.SLN	Expression:	mouse_brain2_projected_pcaloadings_clusters.99	Expression:	human_monocytes_projected_pcaloadings_clusters.30	Expression:	human_eye_diffexprs_genes_clusters.33	Expression:	mouse_brain2_projected_pcaloadings_clusters_pre_def.349	Expression:	mouse_gastrulation_diffexprs_genes_clusters_pre_def.31
MLC1	ENSG00000100427	22_50722408_C_T	-0.128112	1010	17	FALSE	PPI:	MYLK	Expression:	human_fetalblood_diffexprs_genes_clusters_pre_def.39	Expression:	mouse_multiple2_droplet_projected_pcaloadings_clusters_pre_def.631	Expression:	mouse_multiple2_droplet_projected_pcaloadings_clusters.361	Expression:	mouse_multiple2_facs_projected_icaloadings.59	Expression:	mouse_multiple2_droplet_projected_icaloadings.51	Expression:	mouse_multiple_projected_pcaloadings_clusters.42	Expression:	human_lung_diffexprs_genes_clusters_pre_def.8	Expression:	mouse_multiple2_droplet_average_expression.37	Expression:	human_brain3_adult_projected_pcaloadings_clusters.252
MIOX	ENSG00000100253	22_50722408_C_T	-0.164468	1010	18	FALSE	Expression:	human_kidney3_diffexprs_tstat_clusters.11	Expression:	mouse_multiple_projected_pcaloadings_clusters.280	Expression:	mouse_multiple2_droplet_projected_pcaloadings_clusters_pre_def.293	Expression:	human_kidney2_projected_pcaloadings.34	Expression:	mouse_multiple2_facs_projected_pcaloadings_clusters_pre_def.263	Expression:	mouse_immune_projected_pcaloadings.67	Expression:	human_kidney2_projected_icaloadings.16	Expression:	mouse_kidney_projected_pcaloadings_clusters.122	Expression:	mouse_multiple2_facs_projected_pcaloadings_clusters_pre_def.351	Expression:	T.8EffKLRG1+CD127-.Sp.d8.LisOVA
ODF3B	ENSG00000177989	22_50722408_C_T	-0.212071	1010	19	FALSE	Expression:	mouse_gastrulation_projected_pcaloadings_clusters.115	Expression:	human_csf_projected_pcaloadings.96	Expression:	human_kidney_projected_pcaloadings.93	Expression:	human_bonemarrow_projected_pcaloadings.40	Expression:	human_brain3_adult_projected_pcaloadings_clusters.217	Expression:	human_csf_projected_pcaloadings.93	Expression:	human_csf_projected_pcaloadings.88	Expression:	mouse_multiple2_droplet_projected_pcaloadings_clusters_pre_def.240	Expression:	human_kidney_projected_pcaloadings.90	Expression:	human_nk_projected_pcaloadings_clusters.68
TYMP	ENSG00000025708	22_50722408_C_T	-0.223584	1010	20	FALSE	Expression:	human_lung_diffexprs_genes_clusters_pre_def.8	Expression:	human_eye_projected_pcaloadings_clusters.223	Expression:	human_gut_imm_projected_pcaloadings.26	Expression:	human_kidney_projected_pcaloadings.38	Expression:	human_gut_imm_projected_pcaloadings.83	Expression:	human_retina_projected_pcaloadings_clusters.205	Expression:	human_ileum_projected_pcaloadings.96	Expression:	human_ileum_projected_pcaloadings.78	Expression:	human_coloncancer_average_expression.10	Expression:	human_coloncancer_projected_pcaloadings_clusters_pre_def.191
TTLL8	ENSG00000138892	22_50722408_C_T	-0.362173	1010	21	FALSE	Expression:	mouse_brain4_bnst_diffexprs_genes_clusters.18	Expression:	mouse_endothelium_projected_pcaloadings_clusters.298	Expression:	mouse_endothelium_projected_pcaloadings.56	Expression:	mouse_muscle_projected_pcaloadings_clusters.39	Expression:	mouse_brain_projected_icaloadings.5	Expression:	mouse_hemogenicendothelium_diffexprs_genes_clusters_pre_def.15	Expression:	mouse_multiple2_bulk_projected_pcaloadings.66	Expression:	T.8EffKLRG1+CD127-.Sp.d8.LisOVA	Expression:	mouse_brain_projected_icaloadings.31	Expression:	mouse_multiple2_bulk_projected_pcaloadings.46

### Sheet: Supp Table 30
Polygenic Priority Score (PoPS) results - 1MB window. PoPS score and signal-specific rank for all genes within a +/- 500KB window of the sentinel; and the top ten PoPS features contributing to the prioritization of each gene. ENSGID = Ensembl gene ID; PoPS_score = raw PoPS score; prioritized = gene with highest PoPS score within 500KB of sentinel.
Gene (N=6739)	ENSGID	sentinel	PoPS_score	signal_id	gene_rank	prioritized	Feature1	Feature2	Feature3	Feature4	Feature5	Feature6	Feature7	Feature8	Feature9	Feature10
AGRN	ENSG00000188157	1_1337837_A_G	0.733052	1	1	TRUE	Pathway: primary atelectasis	PPI: LRP4	PPI: CTSV	PPI: LRP2	PPI: LRP8	PPI: TLL1	Pathway: GO:0005604	Pathway: abnormal axon morphology	PPI: CTSL	PPI: BMP1
SKI	ENSG00000157933	1_1822209_C_T	1.02138	2	1	TRUE	Pathway: regulation of activin receptor signaling pathway	Pathway: activin receptor signaling pathway	Pathway: SMAD protein signal transduction	Pathway: negative regulation of transforming growth factor beta receptor signaling pathway	Pathway: negative regulation of fibroblast proliferation	Pathway: decreased skeletal muscle fiber diameter	Pathway: histone deacetylation	Pathway: positive regulation of binding	Pathway: protein deacetylation	Pathway: protein deacylation
SKI	ENSG00000157933	1_2160390_C_G	1.05178	3	1	TRUE	Pathway: regulation of activin receptor signaling pathway	Pathway: negative regulation of fibroblast proliferation	Pathway: activin receptor signaling pathway	Pathway: SMAD protein signal transduction	Pathway: positive regulation of DNA binding	Pathway: decreased skeletal muscle fiber diameter	Pathway: positive regulation of binding	Pathway: histone deacetylation	PPI: RARA	PPI: SATB2
PRDM16	ENSG00000142611	1_3431555_C_T	0.890192	4	1	TRUE	Pathway: tongue development	Expression: mouse_development_projected_pcaloadings_clusters.57	Pathway: negative regulation of transforming growth factor beta receptor signaling pathway	Pathway: regulation of transforming growth factor beta receptor signaling pathway	Expression: mouse_brain2_projected_pcaloadings.25	Pathway: distended abdomen	Expression: mouse_development_projected_pcaloadings_clusters_pre_def.146	Expression: mouse_brain2_projected_pcaloadings_clusters_pre_def.130	Expression: mouse_development_projected_icaloadings.28	Pathway: regulation of myeloid leukocyte differentiation
THAP3	ENSG00000041988	1_6678864_A_C	0.462844	5	1	TRUE	PPI: OGT	Expression: Esophagus_Gastroesophageal_Junction	Expression: mouse_brain4_neurons_projected_pcaloadings_clusters.8	PPI: HCFC1	Expression: NK.H+.MCMV7.Sp	Expression: human_brain4_diffexprs_genes_clusters.12	Expression: human_multiple_projected_pcaloadings_clusters.57	Expression: mouse_kidney_diffexprs_genes_clusters.15	Expression: mouse_vagina_projected_pcaloadings.85	Expression: A11.329.171.Chondrocytes
RERE	ENSG00000142599	1_8022772_C_CAG	0.723728	6	1	TRUE	Pathway: chromatin remodeling	Pathway: histone deacetylase complex	Expression: mouse_brain4_neurons_projected_pcaloadings_clusters.325	Expression: mouse_development_projected_pcaloadings_clusters.3	Expression: human_kidney_projected_pcaloadings_clusters.75	Expression: mouse_development_projected_pcaloadings_clusters.6	Expression: mouse_brain2_projected_pcaloadings_clusters.204	Expression: mouse_development_projected_pcaloadings_clusters_pre_def.243	Expression: mouse_development_projected_pcaloadings_clusters.33	Expression: mouse_development_projected_pcaloadings_clusters_pre_def.23
CLSTN1	ENSG00000171603	1_9437151_C_G	0.331039	7	1	TRUE	PPI: HOMER1	PPI: FBN1	PPI: HSPG2	PPI: LRP1	Expression: A08.186.211.730.317.357.Hypothalamus	Expression: mouse_multiple2_facs_diffexprs_genes_clusters.30	Expression: A08.186.211.730.317.357.352.435.Hypothalamo.Hypophyseal.System	Expression: human_muscle_diffexprs_genes_clusters.4	Expression: mouse_multiple2_facs_diffexprs_genes_clusters_pre_def.88	Expression: mouse_thymus_projected_pcaloadings.42
SPSB1	ENSG00000171621	1_9494240_A_G	0.610696	8	1	TRUE	Expression: mouse_brain2_projected_pcaloadings_clusters_pre_def.337	Expression: mouse_brain2_projected_pcaloadings_clusters_pre_def.334	PPI: MET	Expression: mouse_brain2_projected_pcaloadings_clusters.99	Expression: mouse_brain2_projected_icaloadings.14	Expression: mouse_brain2_projected_pcaloadings_clusters_pre_def.321	Expression: mouse_lung_projected_pcaloadings.44	Expression: human_eye_projected_pcaloadings.95	Expression: human_kidney3_projected_pcaloadings.36	PPI: TGFBR2
KIF1B	ENSG00000054523	1_10441978_C_T	0.445243	9	1	TRUE	Pathway: establishment of mitochondrion localization	Pathway: lordosis	Pathway: mitochondrion localization	Pathway: organelle transport along microtubule	PPI: SPAG5	Expression: mouse_multiple2_facs_diffexprs_genes_clusters_pre_def.116	Pathway: microtubule	Expression: mouse_gutendoderm_diffexprs_genes_clusters.10	Expression: mouse_adipocyte_projected_pcaloadings_clusters.177	Expression: mouse_gastrulation_diffexprs_genes_clusters_pre_def.31
CASZ1	ENSG00000130940	1_10712465_C_T	0.599984	10	1	TRUE	Expression: mouse_brain2_projected_pcaloadings_clusters.116	Expression: mouse_brain2_projected_pcaloadings_clusters_pre_def.40	Expression: mouse_brain2_projected_pcaloadings.33	Expression: mouse_development_projected_pcaloadings_clusters.16	Expression: mouse_brain4_neurons_projected_pcaloadings_clusters.222	Expression: mouse_thymus_projected_pcaloadings_clusters.155	Expression: mouse_development_projected_pcaloadings_clusters_pre_def.65	Expression: mouse_thymus_projected_pcaloadings_clusters.125	Expression: mouse_thymus_projected_pcaloadings.85	Expression: human_gut_fib_diffexprs_genes_clusters_pre_def.10
MFAP2	ENSG00000117122	1_17306029_A_C	0.566101	11	1	TRUE	PPI: MFAP4	PPI: FBLN5	PPI: EFEMP2	PPI: FBLN2	Expression: human_liver_projected_pcaloadings_clusters.148	PPI: ELN	Expression: mouse_kidney_projected_pcaloadings_clusters.174	PPI: HSPG2	PPI: COL4A3	Expression: mouse_microglia_projected_pcaloadings_clusters.69
CAPZB	ENSG00000077549	1_19754466_C_G	0.537917	12	1	TRUE	PPI: CAPZA2	PPI: CAPZA3	PPI: CAPZA1	PPI: TUBB3	Pathway: lamellipodium assembly	Pathway: lamellipodium	Pathway: cell cortex part	PPI: CORO1A	Pathway: GO:0034622	Expression: human_lymphnodes_projected_icaloadings.19
HSPG2	ENSG00000142798	1_22472506_A_G	1.51951	13	1	TRUE	Pathway: increased width of hypertrophic chondrocyte zone	Pathway: endochondral ossification	PPI: EXT1	PPI: LPL	Pathway: abnormal miniature endplate potential	PPI: FBN1	PPI: MFAP2	Pathway: abnormal long bone epiphysis morphology	Pathway: increased diameter of long bones	PPI: LRP8
HSPG2	ENSG00000142798	1_22473791_C_T	1.62169	14	1	TRUE	Pathway: endochondral ossification	Pathway: increased width of hypertrophic chondrocyte zone	PPI: EXT1	PPI: EXT2	PPI: LPL	PPI: APOA2	PPI: LRP8	PPI: CTSV	Pathway: impaired basement membrane formation	PPI: CTSS
HSPG2	ENSG00000142798	1_22541278_C_T	1.6143	15	1	TRUE	Pathway: impaired basement membrane formation	PPI: TLL2	PPI: MMP15	PPI: FBLN2	Pathway: abnormal skeletal muscle fiber type ratio	Pathway: abnormal cranial suture morphology	PPI: APOA4	PPI: CTSV	Pathway: GO:0005604	Pathway: increased width of hypertrophic chondrocyte zone
HSPG2	ENSG00000142798	1_22657120_C_T	1.62169	16	1	TRUE	Pathway: endochondral ossification	Pathway: increased width of hypertrophic chondrocyte zone	PPI: EXT1	PPI: EXT2	PPI: LPL	PPI: APOA2	PPI: LRP8	PPI: CTSV	Pathway: impaired basement membrane formation	PPI: CTSS
CLIC4	ENSG00000169504	1_24882805_A_G	0.452566	17	1	TRUE	Pathway: abnormal vascular endothelial cell morphology	PPI: KPNA2	Expression: human_gut_fib_projected_pcaloadings.98	Expression: mouse_brain4_neurons_projected_icaloadings.13	Expression: mouse_brain2_projected_icaloadings.35	Expression: human_intestine_projected_pcaloadings.64	PPI: DNM2	Expression: mouse_brain4_bnst_projected_pcaloadings_clusters.101	Expression: mouse_brain4_neurons_projected_pcaloadings_clusters.18	Expression: mouse_brain4_neurons_diffexprs_genes_clusters.23
CLIC4	ENSG00000169504	1_25241116_A_G	0.576884	18	1	TRUE	Pathway: abnormal physiological neovascularization	Pathway: abnormal vascular endothelial cell morphology	Expression: human_brain_frontalcortex_projected_pcaloadings_clusters.18	Pathway: response to calcium ion	Expression: human_tcell_projected_pcaloadings.99	Expression: mouse_brain4_neurons_projected_icaloadings.13	Expression: mouse_brain2_projected_pcaloadings.92	Pathway: cellular response to inorganic substance	Expression: human_bonemarrow_projected_pcaloadings.59	Expression: mouse_brain4_bnst_projected_pcaloadings_clusters.107
SH3BGRL3	ENSG00000142669	1_26477833_A_T	0.298647	19	1	TRUE	Pathway: electron transfer activity	Expression: human_intestine_diffexprs_tstat_clusters.2	Expression: human_gut_fib_projected_pcaloadings_clusters_pre_def.6	Expression: mouse_brain2_projected_pcaloadings_clusters_pre_def.398	Expression: mouse_nerve_diffexprs_genes_clusters_pre_def.18	Expression: human_gut_fib_projected_pcaloadings_clusters_pre_def.46	Expression: mouse_endothelium_projected_pcaloadings.80	Expression: human_synovialfibroblast_projected_icaloadings.15	Expression: human_brain_cerebellarhem_projected_pcaloadings_clusters.98	Expression: mouse_thymus_projected_pcaloadings.98
ARID1A	ENSG00000117713	1_26756856_C_T	0.771042	20	1	TRUE	Pathway: positive regulation of gene expression, epigenetic	Pathway: corticosteroid receptor signaling pathway	Pathway: ligand-dependent nuclear receptor binding	PPI: ARID2	Pathway: GO:0006333	Pathway: GO:0034728	PPI: HIC1	Pathway: GO:0071824	Pathway: chromatin remodeling	PPI: SMARCE1
PUM1	ENSG00000134644	1_31257670_C_G	0.37198	21	1	TRUE	Pathway: regulation of translation	Expression: mouse_multiple2_facs_diffexprs_tstat_clusters_pre_def.45	Expression: A05.360.319.679.256.Cervix.Uteri	Pathway: posttranscriptional	Expression: mouse_digestive_adult_diffexprs_genes_clusters.6	Expression: mouse_multiple_projected_pcaloadings_clusters.414	Expression: T.DPsm.Th	Expression: mouse_muscle_diffexprs_genes_clusters.9	Expression: mouse_development_projected_pcaloadings_clusters_pre_def.55	Expression: human_pancreas_projected_pcaloadings.16
PUM1	ENSG00000134644	1_31571172_A_T	0.44633	22	1	TRUE	PPI: SH3D19	Pathway: regulation of translation	Expression: mouse_multiple2_facs_projected_pcaloadings_clusters_pre_def.430	Expression: mouse_multiple2_facs_diffexprs_tstat_clusters_pre_def.45	Expression: mouse_muscle_diffexprs_genes_clusters.9	Expression: mouse_development_projected_pcaloadings_clusters_pre_def.73	Expression: human_monocytes_projected_pcaloadings.21	Expression: human_embryo_projected_pcaloadings_clusters.17	Expression: mouse_multiple2_facs_projected_pcaloadings_clusters_pre_def.618	Expression: mouse_brain2_projected_pcaloadings_clusters_pre_def.75
COL16A1	ENSG00000084636	1_32085776_A_G	0.478813	23	1	TRUE	Expression: human_kidney3_projected_pcaloadings_clusters.117	Expression: human_kidney3_diffexprs_genes_clusters.14	Expression: human_eye_projected_pcaloadings_clusters.282	Expression: mouse_multiple2_droplet_projected_pcaloadings_clusters_pre_def.166	PPI: MMP9	Expression: human_kidney3_projected_icaloadings.36	Expression: mouse_gutendoderm_projected_pcaloadings.69	Expression: mouse_multiple2_facs_projected_pcaloadings_clusters_pre_def.550	Expression: human_eye_projected_pcaloadings_clusters_pre_def.216	Expression: human_kidney3_average_expression.12
COL8A2	ENSG00000171812	1_36787888_A_G	0.742911	24	1	TRUE	Pathway: abnormal eye anterior chamber morphology	Pathway: GO:0005604	Expression: mouse_development_projected_pcaloadings_clusters.37	Expression: mouse_development_projected_pcaloadings_clusters_pre_def.30	Pathway: camera-type eye morphogenesis	Expression: mouse_multiple2_droplet_projected_pcaloadings_clusters.118	Expression: mouse_development_projected_pcaloadings_clusters.40	Expression: mouse_multiple2_facs_projected_pcaloadings_clusters_pre_def.641	Expression: mouse_multiple2_droplet_projected_pcaloadings_clusters_pre_def.609	Expression: mouse_multiple2_droplet_projected_pcaloadings_clusters_pre_def.167
MACF1	ENSG00000127603	1_40001060_A_G	1.24172	25	1	TRUE	Pathway: focal adhesion assembly	Pathway: regulation of cell-substrate junction assembly	Pathway: regulation of focal adhesion assembly	Pathway: cell-substrate junction assembly	Pathway: Golgi to plasma membrane transport	Pathway: cell-matrix adhesion	Expression: human_kidney_projected_pcaloadings.87	Pathway: embryonic lethality between implantation and somite formation, complete penetrance	Pathway: ameboidal-type cell migration	Pathway: cell-substrate adhesion
SCMH1	ENSG00000010803	1_41544279_G_T	0.935115	26	1	TRUE	Pathway: increased rib number	Pathway: chromatin remodeling	Pathway: cervical vertebral transformation	Pathway: vertebral transformation	PPI: CBX4	PPI: PHC3	PPI: SPATA24	PPI: EZH2	Pathway: gene silencing	Expression: mouse_gastrulation_diffexprs_genes_clusters_pre_def.28
MAST2	ENSG00000086015	1_46085242_C_G	0.531249	27	1	TRUE	Pathway: regulation of cytokine biosynthetic process	PPI: LATS1	Pathway: cytokine biosynthetic process	Expression: mouse_endothelium_diffexprs_genes_clusters.18	Expression: mouse_vagina_projected_pcaloadings.89	Expression: human_gut_fib_diffexprs_genes_clusters_pre_def.10	Expression: human_gut_epi_projected_pcaloadings.83	Expression: human_gut_epi_projected_pcaloadings_clusters_pre_def.130	Expression: human_gut_epi_projected_pcaloadings_clusters.34	Pathway: microtubule binding
FOXD2	ENSG00000186564	1_47709201_A_T	0.39242	28	1	TRUE	Pathway: GO:0021545	Pathway: mesenchymal cell differentiation	Expression: human_intestine_projected_pcaloadings.29	Pathway: small kidney	Pathway: GO:0021675	Pathway: cartilage development	Expression: mouse_nerve_diffexprs_genes_clusters.15	Expression: human_multiple_diffexprs_genes_clusters_pre_def.42	Expression: mouse_nerve_projected_pcaloadings.69	Pathway: skeletal system development
CDKN2C	ENSG00000123080	1_51243374_C_G	0.477016	29	1	TRUE	Pathway: kidney cortex cysts	Pathway: increased body size	Pathway: cortical renal glomerulopathies	Pathway: increased testis tumor incidence	Pathway: Leydig cell hyperplasia	Pathway: oligodendrocyte differentiation	Expression: human_gut_imm_projected_pcaloadings.89	NA	Pathway: abnormal T cell physiology	Expression: human_pancreasductal_projected_pcaloadings.89
CDKN2C	ENSG00000123080	1_51361898_A_G	0.35216	30	1	TRUE	Pathway: lymphoid hyperplasia	Pathway: kidney cortex cysts	Pathway: cortical renal glomerulopathies	PPI: CDK6	Pathway: increased lung adenoma incidence	Pathway: oligodendrocyte differentiation	Expression: mouse_aorta_projected_pcaloadings.61	Pathway: abnormal neuronal migration	Expression: human_kidney2_projected_pcaloadings.94	Expression: human_bonemarrow_projected_pcaloadings.63
USP24	ENSG00000162402	1_56128759_C_T	0.202189	31	1	TRUE	Expression: A10.690.Muscles	Expression: A02.633.567.850.Quadriceps.Muscle	Expression: mouse_heart_ko_projected_pcaloadings.81	Expression: human_brain4_projected_pcaloadings_clusters.117	Expression: human_brain_frontalcortex_projected_pcaloadings_clusters.91	Expression: mouse_heart_control_projected_pcaloadings.84	Expression: mouse_heart_control_projected_pcaloadings.96	Expression: mouse_heart_ko_projected_pcaloadings.98	Expression: mouse_brain2_diffexprs_genes_clusters_pre_def.22	Expression: human_brain_frontalcortex_average_expression.10
NFIA	ENSG00000162599	1_60951839_A_C	1.00151	32	1	TRUE	Pathway: abnormal cerebellar granule cell morphology	Pathway: abnormal ureter morphology	Pathway: hydroencephaly	Expression: human_immune_projected_pcaloadings_clusters.264	Expression: mouse_brain2_diffexprs_tstat_clusters_pre_def.8	Expression: mouse_brain2_diffexprs_tstat_clusters.5	Expression: mouse_development_projected_pcaloadings_clusters.46	Expression: mouse_multiple2_droplet_diffexprs_genes_clusters_pre_def.108	Expression: human_retina_projected_pcaloadings.46	Pathway: hydronephrosis
NFIA	ENSG00000162599	1_61869068_C_T	0.665682	33	1	TRUE	Pathway: abnormal glial cell morphology	Pathway: abnormal cerebellar granule cell morphology	Expression: mouse_development_projected_icaloadings.24	Pathway: absent kidney	Expression: mouse_development_projected_pcaloadings_clusters.46	Expression: mouse_nerve_diffexprs_genes_clusters_pre_def.14	Expression: human_retina_projected_pcaloadings_clusters.25	Expression: mouse_development_projected_pcaloadings_clusters_pre_def.156	Expression: mouse_endothelium_projected_pcaloadings.30	Expression: mouse_epithelium_projected_pcaloadings_clusters.9
LEPR	ENSG00000116678	1_65989878_A_C	0.674562	34	1	TRUE	Pathway: small uterus	Pathway: abnormal uterus morphology	Pathway: increased body length	Pathway: increased susceptibility to age related obesity	Pathway: decreased oxygen consumption	Pathway: impaired adaptive thermogenesis	Pathway: pancreatic islet hyperplasia	Pathway: abnormal CD8-positive, alpha beta T cell morphology	Pathway: abnormal estrous cycle	Pathway: obese
GNG12	ENSG00000172380	1_68022387_C_T	0.405825	35	1	TRUE	Pathway: pallium development	Expression: human_ileum_projected_pcaloadings_clusters.102	Expression: mouse_brain2_diffexprs_genes_clusters_pre_def.47	Expression: human_hippocampus_projected_pcaloadings_clusters.212	Expression: human_ileum_projected_icaloadings.28	Pathway: telencephalon development	Expression: human_hippocampus_projected_pcaloadings.50	Expression: mouse_brain2_projected_pcaloadings.48	Expression: mouse_brain2_projected_pcaloadings_clusters_pre_def.337	Expression: mouse_airway_diffexprs_tstat_clusters.16
NEXN	ENSG00000162614	1_78276977_A_G	1.31716	36	1	TRUE	Expression: human_colon_diffexprs_genes_clusters.4	NA	Expression: mouse_nerve_projected_pcaloadings_clusters_pre_def.75	Expression: mouse_brain2_projected_pcaloadings_clusters_pre_def.6	Expression: human_airway_projected_pcaloadings_clusters_pre_def.146	Expression: mouse_brain2_projected_pcaloadings_clusters_pre_def.7	Expression: human_tcell_projected_pcaloadings.90	Expression: mouse_brain2_projected_pcaloadings_clusters.56	Expression: mouse_lung_projected_pcaloadings.96	Pathway: cell-substrate adherens junction
NEXN	ENSG00000162614	1_78542831_A_C	1.31716	37	1	TRUE	Expression: human_colon_diffexprs_genes_clusters.4	NA	Expression: mouse_nerve_projected_pcaloadings_clusters_pre_def.75	Expression: mouse_brain2_projected_pcaloadings_clusters_pre_def.6	Expression: human_airway_projected_pcaloadings_clusters_pre_def.146	Expression: mouse_brain2_projected_pcaloadings_clusters_pre_def.7	Expression: human_tcell_projected_pcaloadings.90	Expression: mouse_brain2_projected_pcaloadings_clusters.56	Expression: mouse_lung_projected_pcaloadings.96	Pathway: cell-substrate adherens junction
TGFBR3	ENSG00000069702	1_92031110_C_T	1.32282	39	1	TRUE	PPI: TGFB3	PPI: TGFB2	Pathway: transforming growth factor beta-activated receptor activity	Pathway: negative regulation of transforming growth factor beta receptor signaling pathway	Pathway: transmembrane receptor protein kinase activity	Pathway: regulation of transforming growth factor beta receptor signaling pathway	Pathway: decreased myocardial fiber number	Pathway: transmembrane receptor protein serine/threonine kinase activity	Pathway: abnormal epicardium morphology	Pathway: striated muscle cell proliferation
TGFBR3	ENSG00000069702	1_92077097_A_G	1.32282	40	1	TRUE	PPI: TGFB3	PPI: TGFB2	Pathway: transforming growth factor beta-activated receptor activity	Pathway: negative regulation of transforming growth factor beta receptor signaling pathway	Pathway: transmembrane receptor protein kinase activity	Pathway: regulation of transforming growth factor beta receptor signaling pathway	Pathway: decreased myocardial fiber number	Pathway: transmembrane receptor protein serine/threonine kinase activity	Pathway: abnormal epicardium morphology	Pathway: striated muscle cell proliferation
TGFBR3	ENSG00000069702	1_92106637_A_C	1.32282	41	1	TRUE	PPI: TGFB3	PPI: TGFB2	Pathway: transforming growth factor beta-activated receptor activity	Pathway: negative regulation of transforming growth factor beta receptor signaling pathway	Pathway: transmembrane receptor protein kinase activity	Pathway: regulation of transforming growth factor beta receptor signaling pathway	Pathway: decreased myocardial fiber number	Pathway: transmembrane receptor protein serine/threonine kinase activity	Pathway: abnormal epicardium morphology	Pathway: striated muscle cell proliferation
TGFBR3	ENSG00000069702	1_92149096_C_T	1.32282	42	1	TRUE	PPI: TGFB3	PPI: TGFB2	Pathway: transforming growth factor beta-activated receptor activity	Pathway: negative regulation of transforming growth factor beta receptor signaling pathway	Pathway: transmembrane receptor protein kinase activity	Pathway: regulation of transforming growth factor beta receptor signaling pathway	Pathway: decreased myocardial fiber number	Pathway: transmembrane receptor protein serine/threonine kinase activity	Pathway: abnormal epicardium morphology	Pathway: striated muscle cell proliferation
TGFBR3	ENSG00000069702	1_92157142_A_G	1.32282	43	1	TRUE	PPI: TGFB3	PPI: TGFB2	Pathway: transforming growth factor beta-activated receptor activity	Pathway: negative regulation of transforming growth factor beta receptor signaling pathway	Pathway: transmembrane receptor protein kinase activity	Pathway: regulation of transforming growth factor beta receptor signaling pathway	Pathway: decreased myocardial fiber number	Pathway: transmembrane receptor protein serine/threonine kinase activity	Pathway: abnormal epicardium morphology	Pathway: striated muscle cell proliferation
TGFBR3	ENSG00000069702	1_92382899_A_G	1.32282	44	1	TRUE	PPI: TGFB3	PPI: TGFB2	Pathway: transforming growth factor beta-activated receptor activity	Pathway: negative regulation of transforming growth factor beta receptor signaling pathway	Pathway: transmembrane receptor protein kinase activity	Pathway: regulation of transforming growth factor beta receptor signaling pathway	Pathway: decreased myocardial fiber number	Pathway: transmembrane receptor protein serine/threonine kinase activity	Pathway: abnormal epicardium morphology	Pathway: striated muscle cell proliferation
EVI5	ENSG00000067208	1_93304272_C_T	0.538744	45	1	TRUE	PPI: BICD1	Expression: mouse_multiple2_facs_projected_pcaloadings_clusters_pre_def.550	Pathway: GO:0032318	Expression: mouse_multiple2_facs_diffexprs_tstat_clusters_pre_def.18	Expression: human_pbmc_projected_pcaloadings_clusters.113	Pathway: regulation of catabolic process	Expression: human_monocytes_projected_pcaloadings_clusters_pre_def.38	Expression: mouse_gastrulation_projected_pcaloadings.38	Expression: human_thymus_projected_pcaloadings_clusters.55	Expression: mouse_multiple2_facs_diffexprs_genes_clusters_pre_def.76
COL11A1	ENSG00000060718	1_103568464_A_G	1.34739	46	1	TRUE	PPI: MATN1	Pathway: GO:0001502	Pathway: abnormal epiphyseal plate morphology	Expression: mouse_multiple2_facs_projected_pcaloadings_clusters_pre_def.641	Expression: human_synovialfibroblast_projected_pcaloadings_clusters.89	Expression: mouse_development_projected_icaloadings.24	Expression: mouse_multiple2_facs_projected_icaloadings.61	Expression: mouse_multiple2_droplet_projected_pcaloadings_clusters_pre_def.161	PPI: SOST	Expression: human_synovialfibroblast_projected_pcaloadings_clusters.62
RAP1A	ENSG00000116473	1_111733724_C_G	0.293545	47	1	TRUE	PPI: PRKD2	Pathway: activation of MAPKK activity	PPI: BIN1	PPI: NEDD9	PPI: PTPN2	Pathway: GTP binding	Pathway: guanyl ribonucleotide binding	Pathway: guanyl nucleotide binding	Pathway: neurotrophin	Pathway: KEGG_FOCAL_ADHESION
RAP1A	ENSG00000116473	1_111738108_C_T	0.293545	48	1	TRUE	PPI: PRKD2	Pathway: activation of MAPKK activity	PPI: BIN1	PPI: NEDD9	PPI: PTPN2	Pathway: GTP binding	Pathway: guanyl ribonucleotide binding	Pathway: guanyl nucleotide binding	Pathway: neurotrophin	Pathway: KEGG_FOCAL_ADHESION
WNT2B	ENSG00000134245	1_112945783_C_G	0.814979	49	1	TRUE	Pathway: regulation of morphogenesis of a branching structure	Pathway: regulation of branching involved in ureteric bud morphogenesis	Pathway: lung morphogenesis	Pathway: branching involved in ureteric bud morphogenesis	Pathway: GO:0021871	Pathway: ureteric bud morphogenesis	Pathway: positive regulation of branching involved in ureteric bud morphogenesis	Pathway: GO:0002088	Pathway: KEGG_BASAL_CELL_CARCINOMA	Pathway: frizzled binding
WNT2B	ENSG00000134245	1_113054659_C_T	0.298962	50	1	TRUE	Pathway: organ induction	Pathway: developmental induction	Pathway: GO:0002062	Pathway: cell-cell signaling involved in cell fate commitment	Pathway: GO:0008584	Pathway: GO:0046546	Pathway: GO:0046661	Expression: mouse_airway_projected_pcaloadings_clusters.137	Pathway: specification of animal organ identity	Pathway: branching involved in ureteric bud morphogenesis
GDAP2	ENSG00000196505	1_118864602_G_T	-0.0884426	51	1	TRUE	Expression: mouse_gutendoderm_diffexprs_genes_clusters_pre_def.1	Expression: mouse_multiple2_facs_diffexprs_genes_clusters_pre_def.27	Pathway: response to vitamin A	Expression: human_multiple_projected_pcaloadings_clusters.198	Expression: human_multiple_projected_pcaloadings_clusters_pre_def.168	Pathway: response to retinoic acid	Expression: mouse_endothelium_projected_pcaloadings_clusters.325	Expression: mouse_aorta_projected_pcaloadings.69	Expression: mouse_heart_control_projected_pcaloadings_clusters.127	Expression: mouse_immune_diffexprs_tstat_clusters_pre_def.42
TBX15	ENSG00000092607	1_119474834_C_T	0.619817	52	1	TRUE	Expression: mouse_development_projected_pcaloadings_clusters_pre_def.163	Pathway: abnormal scapula morphology	Expression: mouse_development_average_expression.8	Pathway: irregular coat pigmentation	Expression: mouse_development_projected_pcaloadings_clusters.71	Pathway: decreased chondrocyte number	Expression: mouse_brain2_projected_pcaloadings_clusters.142	Expression: mouse_brain2_projected_icaloadings.35	Expression: mouse_development_projected_pcaloadings_clusters.79	Pathway: abnormal thoracic vertebrae morphology
BCL9	ENSG00000116128	1_147093674_A_G	0.475394	53	1	TRUE	PPI: CTNNB1	Expression: human_gut_fib_diffexprs_genes_clusters_pre_def.10	PPI: MEN1	Expression: human_pancreas_diffexprs_tstat_clusters.3	Expression: A08.186.211.730.317.357.Hypothalamus	Expression: human_brain_frontalcortex_diffexprs_genes_clusters.17	Expression: human_brain3_adult_diffexprs_genes_clusters_pre_def.9	PPI: HIST1H3A	Expression: DC.8+.SLN	Expression: mouse_development_projected_pcaloadings_clusters_pre_def.65
PLEKHO1	ENSG00000023902	1_149905279_A_G	0.877552	54	1	TRUE	PPI: CAPZA1	PPI: PSMC1	PPI: CAPZB	Expression: human_gut_imm_projected_pcaloadings.48	PPI: SMURF1	PPI: GSK3B	Expression: mouse_endothelium_diffexprs_genes_clusters.18	Expression: human_kidney_projected_pcaloadings_clusters.58	Expression: human_airway_projected_pcaloadings_clusters_pre_def.147	Expression: human_eye_projected_pcaloadings_clusters_pre_def.258
PLEKHO1	ENSG00000023902	1_150259945_A_T	0.883246	55	1	TRUE	PPI: CAPZA1	PPI: SMURF1	Expression: human_gut_imm_projected_pcaloadings.48	NA	Expression: mouse_brain4_bnst_projected_pcaloadings_clusters.261	Expression: mouse_brain4_bnst_average_expression.27	Expression: human_csf_projected_pcaloadings.84	Expression: human_gut_imm_projected_pcaloadings.77	Expression: mouse_nerve_projected_pcaloadings.77	Expression: mouse_epithelium_projected_pcaloadings.50
HIST2H2BE	ENSG00000184678	1_150276022_A_G	0.856666	56	1	TRUE	PPI: BRD2	PPI: HIRA	PPI: WDTC1	PPI: H2AFY	Pathway: KEGG_SYSTEMIC_LUPUS_ERYTHEMATOSUS	PPI: ACTR5	Pathway: GO:0031497	Pathway: GO:0000786	PPI: AURKC	PPI: ENDOG
ARNT	ENSG00000143437	1_150547747_A_G	0.626925	57	1	TRUE	Pathway: regulation of hormone biosynthetic process	Pathway: regulation of hormone metabolic process	Pathway: regulation of glycolytic process	Pathway: disorganized yolk sac vascular plexus	Pathway: abnormal trophoblast giant cell morphology	Pathway: positive regulation of hormone biosynthetic process	PPI: HEY2	Pathway: hormone biosynthetic process	Pathway: shortened head	Pathway: positive regulation of hormone metabolic process
GATAD2B	ENSG00000143614	1_154253661_A_C	0.490062	58	1	TRUE	PPI: FOXP2	PPI: LOXL1	PPI: GATAD2A	PPI: APPL1	PPI: LOX	Expression: mouse_heart_control_projected_pcaloadings_clusters.127	PPI: HIST1H3A	PPI: KAT2B	Expression: human_hippocampus_diffexprs_genes_clusters.15	Expression: human_pbmc_projected_pcaloadings_clusters.99
PBXIP1	ENSG00000163346	1_154522394_A_C	0.606768	59	1	TRUE	Expression: mouse_hairfollicle_diffexprs_tstat_clusters.7	Expression: mouse_microglia_projected_pcaloadings.80	Expression: mouse_vagina_projected_pcaloadings_clusters.83	Expression: mouse_islets_diffexprs_genes_clusters.4	Expression: human_nk_projected_pcaloadings.61	Expression: mouse_development_diffexprs_tstat_clusters_pre_def.21	Expression: mouse_brain2_diffexprs_genes_clusters_pre_def.47	Expression: mouse_aorta_diffexprs_tstat_clusters_pre_def.5	Expression: human_brain4_projected_icaloadings.21	PPI: ESR1
THBS3	ENSG00000169231	1_155157715_A_G	0.790439	60	1	TRUE	Pathway: endochondral bone morphogenesis	Pathway: growth plate cartilage development	Pathway: GO:0060351	Pathway: GO:0048705	Expression: human_colon_diffexprs_genes_clusters.3	Expression: mouse_hairfollicle_diffexprs_genes_clusters.24	Pathway: cartilage development	Pathway: endochondral bone growth	Pathway: skeletal system development	Pathway: abnormal femur morphology
THBS3	ENSG00000169231	1_155164480_A_C	0.724169	61	1	TRUE	Expression: human_colon_diffexprs_genes_clusters.3	Pathway: endochondral bone morphogenesis	Pathway: GO:0048705	PPI: ITGB1	Pathway: cell-substrate adhesion	PPI: TNXB	PPI: LAMC1	Pathway: KEGG_ECM_RECEPTOR_INTERACTION	Expression: mouse_nerve_projected_pcaloadings.69	PPI: COL4A2
PBXIP1	ENSG00000163346	1_155167786_A_G	0.606768	62	1	TRUE	Expression: mouse_hairfollicle_diffexprs_tstat_clusters.7	Expression: mouse_microglia_projected_pcaloadings.80	Expression: mouse_vagina_projected_pcaloadings_clusters.83	Expression: mouse_islets_diffexprs_genes_clusters.4	Expression: human_nk_projected_pcaloadings.61	Expression: mouse_development_diffexprs_tstat_clusters_pre_def.21	Expression: mouse_brain2_diffexprs_genes_clusters_pre_def.47	Expression: mouse_aorta_diffexprs_tstat_clusters_pre_def.5	Expression: human_brain4_projected_icaloadings.21	PPI: ESR1
HSPA6	ENSG00000173110	1_161533055_G_T	0.551167	63	1	TRUE	PPI: DRG1	PPI: GET4	PPI: GPN1	PPI: GYS1	PPI: MARCH6	PPI: PHF19	NA	Expression: human_synovialfibroblast_projected_pcaloadings_clusters.90	PPI: AP1G1	PPI: ACSL3
RGS5	ENSG00000143248	1_163589306_G_T	0.480248	64	1	TRUE	Expression: mouse_multiple_projected_pcaloadings_clusters_pre_def.158	Expression: human_airway_projected_pcaloadings_clusters_pre_def.150	Expression: mouse_brain2_average_expression.18	Expression: mouse_development_projected_pcaloadings_clusters_pre_def.204	Expression: human_lymphnodes_projected_pcaloadings.39	Expression: mouse_brain2_projected_pcaloadings_clusters.171	Expression: mouse_airway_projected_pcaloadings_clusters.202	Expression: human_gut_fib_projected_pcaloadings_clusters_pre_def.61	Expression: human_gut_fib_projected_icaloadings.13	Expression: human_gut_fib_projected_pcaloadings_clusters.131
RGS5	ENSG00000143248	1_163753754_A_C	-0.0573682	65	1	TRUE	Expression: mouse_kidney_diffexprs_tstat_clusters.16	Expression: human_synovialfibroblast_projected_pcaloadings_clusters.103	Expression: mouse_multiple2_facs_projected_pcaloadings_clusters.263	Expression: mouse_multiple_projected_pcaloadings_clusters.204	Expression: mouse_development_projected_pcaloadings_clusters_pre_def.204	Expression: human_liver_projected_pcaloadings_clusters.73	Expression: human_synovialfibroblast_projected_pcaloadings_clusters_pre_def.43	Expression: mouse_brain2_projected_pcaloadings_clusters.177	Expression: human_synovialfibroblast_projected_pcaloadings_clusters_pre_def.51	Expression: mouse_brain2_diffexprs_genes_clusters_pre_def.72
PBX1	ENSG00000185630	1_164350519_A_G	1.38157	66	1	TRUE	Pathway: abnormal adrenal gland zona fasciculata morphology	Pathway: small adrenal glands	PPI: HOXB1	Pathway: adrenal gland development	PPI: PBX2	Pathway: abnormal scapula morphology	Pathway: abnormal clavicle morphology	Pathway: decreased renal glomerulus number	PPI: MEIS1	Pathway: abnormal embryonic growth/weight/body size
RABGAP1L	ENSG00000152061	1_175137376_G_T	0.430385	67	1	TRUE	Pathway: Ras GTPase binding	Pathway: small GTPase binding	Expression: mouse_development_projected_icaloadings.24	Pathway: GTPase binding	Expression: human_brain_cerebellarhem_average_expression.2	Expression: mouse_development_projected_pcaloadings_clusters.72	Expression: mouse_heart_ko_average_expression.5	Expression: mouse_vagina_projected_icaloadings.21	Expression: mouse_heart_ko_projected_pcaloadings.50	Expression: mouse_development_projected_pcaloadings_clusters_pre_def.103
RFWD2	ENSG00000143207	1_175905060_C_CTTTT	0.155848	68	1	TRUE	PPI: MVP	Pathway: cell-substrate adherens junction	PPI: SFN	Pathway: focal adhesion	PPI: JUNB	PPI: ETS2	Pathway: cell-substrate junction	Expression: mouse_brain2_diffexprs_tstat_clusters_pre_def.8	Pathway: nuclear speck	Pathway: adherens junction
RFWD2	ENSG00000143207	1_176627864_A_G	0.218396	69	1	TRUE	PPI: JUNB	Pathway: nuclear speck	PPI: JUND	Pathway: lethality throughout fetal growth and development, incomplete penetrance	PPI: JUN	Pathway: abnormal heart development	Pathway: increased tumor incidence	Pathway: cell-substrate adherens junction	PPI: ETS1	Expression: human_fetalblood_diffexprs_genes_clusters_pre_def.29
PAPPA2	ENSG00000116183	1_176756891_T_TG	0.0490907	70	1	TRUE	PPI: IGFBP4	Expression: mouse_brain2_projected_pcaloadings_clusters.99	Expression: mouse_multiple2_droplet_projected_pcaloadings_clusters_pre_def.395	PPI: IGFALS	Expression: mouse_brain2_projected_pcaloadings_clusters_pre_def.65	Expression: mouse_brain2_projected_pcaloadings_clusters.94	Expression: mouse_lung_projected_pcaloadings_clusters.68	Expression: mouse_multiple2_droplet_projected_pcaloadings_clusters_pre_def.289	Pathway: REACTOME_REGULATION_OF_INSULIN:LIKE_GROWTH_FACTOR_IGF_ACTIVITY_BY_INSULIN:LIKE_GROWTH_FACTOR_BINDING_PROTEINS_IGFBPS	Expression: mouse_multiple2_droplet_projected_pcaloadings_clusters_pre_def.394
ANGPTL1	ENSG00000116194	1_178718536_A_G	0.413385	71	1	TRUE	Expression: mouse_multiple2_droplet_projected_pcaloadings_clusters_pre_def.392	Expression: human_retina_projected_pcaloadings_clusters.20	Expression: human_liver_projected_pcaloadings_clusters.57	Expression: human_fetalblood_projected_pcaloadings_clusters.45	Expression: mouse_aorta_projected_pcaloadings_clusters_pre_def.27	Expression: human_gut_fib_projected_pcaloadings_clusters.26	Expression: mouse_multiple2_droplet_projected_pcaloadings_clusters_pre_def.393	Expression: mouse_multiple2_facs_projected_pcaloadings_clusters_pre_def.334	Expression: human_kidney2_projected_pcaloadings_clusters.149	Expression: mouse_aorta_projected_pcaloadings_clusters_pre_def.66
LAMC1	ENSG00000135862	1_183206573_A_G	1.26244	72	1	TRUE	Pathway: abnormal ureter morphology	Pathway: cell-substrate junction assembly	Pathway: GO:0005604	PPI: NID1	Pathway: single kidney	PPI: MMP14	PPI: HSPG2	PPI: PDIA3	PPI: IBSP	PPI: NID2
LAMC1	ENSG00000135862	1_183314641_A_T	0.580241	73	1	TRUE	Pathway: KEGG_PRION_DISEASES	PPI: NID1	Pathway: decreased renal glomerulus number	Pathway: abnormal reproductive system morphology	Pathway: abnormal radial glial cell morphology	Pathway: GO:0005604	PPI: HSPG2	Expression: mouse_lung_projected_icaloadings.43	PPI: AGRN	PPI: ITGB1
HMCN1	ENSG00000143341	1_185925802_A_T	0.570178	74	1	TRUE	Pathway: GO:0005604	Expression: mouse_brain2_projected_pcaloadings_clusters.142	Expression: mouse_brain2_projected_pcaloadings_clusters.188	Pathway: GO:0050953	Expression: mouse_brain2_projected_icaloadings.35	Pathway: GO:0007601	Expression: mouse_brain4_neurons_projected_pcaloadings_clusters.235	Expression: mouse_kidney_projected_pcaloadings_clusters.179	Expression: mouse_development_diffexprs_tstat_clusters.5	Expression: mouse_lung_projected_pcaloadings.81
HMCN1	ENSG00000143341	1_186098426_A_T	0.865839	75	1	TRUE	Expression: mouse_development_projected_icaloadings.24	Expression: mouse_brain2_projected_icaloadings.35	Expression: mouse_brain2_projected_pcaloadings.26	Expression: mouse_brain2_projected_pcaloadings_clusters.142	Expression: mouse_development_projected_pcaloadings_clusters_pre_def.161	Expression: mouse_development_projected_pcaloadings_clusters.9	Expression: mouse_development_projected_pcaloadings_clusters.33	Expression: mouse_brain2_projected_icaloadings.4	Expression: mouse_brain2_average_expression.18	Expression: mouse_brain2_projected_pcaloadings_clusters.171
HMCN1	ENSG00000143341	1_186113852_C_G	0.570178	76	1	TRUE	Pathway: GO:0005604	Expression: mouse_brain2_projected_pcaloadings_clusters.142	Expression: mouse_brain2_projected_pcaloadings_clusters.188	Pathway: GO:0050953	Expression: mouse_brain2_projected_icaloadings.35	Pathway: GO:0007601	Expression: mouse_brain4_neurons_projected_pcaloadings_clusters.235	Expression: mouse_kidney_projected_pcaloadings_clusters.179	Expression: mouse_development_diffexprs_tstat_clusters.5	Expression: mouse_lung_projected_pcaloadings.81
HMCN1	ENSG00000143341	1_186209229_G_T	0.570178	77	1	TRUE	Pathway: GO:0005604	Expression: mouse_brain2_projected_pcaloadings_clusters.142	Expression: mouse_brain2_projected_pcaloadings_clusters.188	Pathway: GO:0050953	Expression: mouse_brain2_projected_icaloadings.35	Pathway: GO:0007601	Expression: mouse_brain4_neurons_projected_pcaloadings_clusters.235	Expression: mouse_kidney_projected_pcaloadings_clusters.179	Expression: mouse_development_diffexprs_tstat_clusters.5	Expression: mouse_lung_projected_pcaloadings.81
KCNT2	ENSG00000162687	1_196700914_A_G	0.0435226	78	1	TRUE	Expression: human_kidney3_average_expression.9	Expression: human_kidney3_projected_pcaloadings_clusters.81	Expression: human_kidney3_projected_icaloadings.26	Expression: mouse_multiple2_facs_projected_pcaloadings_clusters.14	Expression: human_kidney3_projected_icaloadings.10	Expression: human_kidney3_diffexprs_tstat_clusters.12	Expression: human_eye_projected_pcaloadings_clusters_pre_def.235	Expression: mouse_heart_ko_diffexprs_genes_clusters.13	Expression: human_eye_projected_pcaloadings.66	Expression: mouse_development_projected_pcaloadings_clusters_pre_def.112
PTPRC	ENSG00000081237	1_198961568_A_G	0.328914	79	1	TRUE	Pathway: GO:0045830	Pathway: GO:0045911	Pathway: REACTOME_PHOSPHORYLATION_OF_CD3_AND_TCR_ZETA_CHAINS	Pathway: regulation of isotype switching	Pathway: regulation of immunoglobulin production	Expression: mouse_heart_control_projected_icaloadings.28	Pathway: negative thymic T cell selection	Pathway: abnormal T cell morphology	Expression: mouse_brain2_projected_pcaloadings_clusters_pre_def.408	Expression: human_brain3_adult_projected_pcaloadings_clusters_pre_def.197
NR5A2	ENSG00000116833	1_199706430_C_T	-0.133287	80	1	TRUE	PPI: NR0B1	Expression: mouse_endothelium_projected_pcaloadings_clusters.107	Pathway: decreased circulating testosterone level	Pathway: decreased circulating cholesterol level	Expression: mouse_endothelium_projected_pcaloadings_clusters.109	Expression: mouse_development_average_expression.23	Expression: mouse_development_projected_pcaloadings_clusters.221	Expression: mouse_development_projected_pcaloadings_clusters_pre_def.331	Expression: mouse_development_projected_pcaloadings_clusters.230	PPI: NR1H4
KIF14	ENSG00000118193	1_200093887_G_T	0.00653865	81	1	TRUE	Expression: mouse_airway_projected_pcaloadings_clusters.113	Expression: mouse_heart_control_projected_pcaloadings_clusters.144	Expression: mouse_multiple2_facs_projected_pcaloadings_clusters_pre_def.280	Expression: mouse_gutendoderm_diffexprs_genes_clusters_pre_def.1	Expression: mouse_heart_control_projected_icaloadings.19	PPI: RHOC	Expression: human_multiple_projected_pcaloadings_clusters.217	Expression: mouse_heart_ko_projected_pcaloadings_clusters.94	Expression: mouse_heart_control_projected_pcaloadings_clusters.80	PPI: RHOB
PHLDA3	ENSG00000174307	1_201016296_A_G	0.353227	82	1	TRUE	Expression: mouse_nerve_diffexprs_genes_clusters_pre_def.14	Expression: mouse_gastrulation_projected_pcaloadings_clusters.19	Expression: mouse_hairfollicle_diffexprs_genes_clusters.24	Expression: human_tcell_projected_pcaloadings.75	Expression: mouse_endothelium_projected_icaloadings.57	Expression: mouse_nerve_diffexprs_genes_clusters.15	Expression: mouse_endothelium_projected_pcaloadings.56	Expression: mouse_aorta_projected_pcaloadings.80	Expression: mouse_hairfollicle_projected_pcaloadings_clusters.14	Expression: mouse_adipocyte_projected_pcaloadings.36
LMOD1	ENSG00000163431	1_201422201_A_G	1.18549	83	1	TRUE	Expression: human_airway_projected_pcaloadings_clusters_pre_def.146	Expression: mouse_multiple2_droplet_projected_pcaloadings_clusters_pre_def.324	Expression: mouse_multiple2_droplet_projected_pcaloadings_clusters.324	Expression: mouse_hairfollicle_diffexprs_tstat_clusters.7	Expression: human_synovialfibroblast_projected_pcaloadings_clusters.103	Expression: human_colon_diffexprs_genes_clusters.4	Expression: human_airway_projected_pcaloadings_clusters.186	Expression: mouse_airway_projected_pcaloadings_clusters.22	PPI: TPM4	Expression: mouse_airway_projected_icaloadings.40
LMOD1	ENSG00000163431	1_201767474_C_G	1.18549	84	1	TRUE	Expression: human_airway_projected_pcaloadings_clusters_pre_def.146	Expression: mouse_multiple2_droplet_projected_pcaloadings_clusters_pre_def.324	Expression: mouse_multiple2_droplet_projected_pcaloadings_clusters.324	Expression: mouse_hairfollicle_diffexprs_tstat_clusters.7	Expression: human_synovialfibroblast_projected_pcaloadings_clusters.103	Expression: human_colon_diffexprs_genes_clusters.4	Expression: human_airway_projected_pcaloadings_clusters.186	Expression: mouse_airway_projected_pcaloadings_clusters.22	PPI: TPM4	Expression: mouse_airway_projected_icaloadings.40
PIK3C2B	ENSG00000133056	1_204426295_A_G	0.327882	85	1	TRUE	Expression: human_thymus_projected_pcaloadings.99	Expression: mouse_aorta_projected_pcaloadings.69	Pathway: KEGG_INOSITOL_PHOSPHATE_METABOLISM	Expression: human_lung_projected_pcaloadings_clusters_pre_def.207	Expression: mouse_gutendoderm_diffexprs_genes_clusters.22	Pathway: inositol lipid-mediated signaling	Pathway: phosphatidylinositol-mediated signaling	Pathway: KEGG_PHOSPHATIDYLINOSITOL_SIGNALING_SYSTEM	Expression: human_thymus_projected_pcaloadings.55	Expression: human_brain3_adult_projected_pcaloadings_clusters_pre_def.222
MDM4	ENSG00000198625	1_205024012_C_T	0.376278	86	1	TRUE	Expression: human_airway_projected_pcaloadings_clusters_pre_def.96	PPI: SFN	Pathway: negative regulation of protein catabolic process	Pathway: embryonic lethality between implantation and somite formation, complete penetrance	PPI: TP73	PPI: ABL1	Expression: human_brain4_projected_pcaloadings_clusters.30	Expression: human_airway_projected_pcaloadings_clusters.43	Expression: human_kidney_projected_pcaloadings.43	Pathway: negative
NUCKS1	ENSG00000069275	1_205677148_A_G	0.208112	87	1	TRUE	Expression: mouse_nerve_diffexprs_genes_clusters.15	Expression: human_thymus_projected_pcaloadings.99	Expression: mouse_heart_control_projected_icaloadings.19	Expression: human_gut_fib_diffexprs_tstat_clusters.9	Expression: mouse_gutendoderm_projected_pcaloadings_clusters_pre_def.55	Expression: mouse_gutendoderm_projected_pcaloadings_clusters_pre_def.146	Expression: mouse_gutendoderm_projected_pcaloadings_clusters.255	Expression: mouse_heart_control_projected_pcaloadings_clusters.42	Expression: mouse_gutendoderm_projected_pcaloadings_clusters.136	Expression: human_hippocampus_projected_pcaloadings_clusters.30
SLC41A1	ENSG00000133065	1_205908867_C_T	0.192969	88	1	TRUE	Expression: mouse_endothelium_projected_pcaloadings.90	Expression: mouse_endothelium_projected_pcaloadings.53	Expression: mouse_digestive_fetal_diffexprs_genes_clusters.8	Expression: mouse_multiple2_droplet_projected_pcaloadings_clusters_pre_def.166	Expression: mouse_brain2_projected_pcaloadings_clusters_pre_def.168	Expression: mouse_aorta_projected_pcaloadings.96	Expression: human_lung_projected_pcaloadings_clusters_pre_def.70	Expression: human_brain_visualcortex_diffexprs_tstat_clusters.3	Expression: mouse_brain2_projected_pcaloadings_clusters_pre_def.155	Expression: mouse_brain2_projected_pcaloadings_clusters_pre_def.154
SLC41A1	ENSG00000133065	1_205912786_G_T	0.164002	89	1	TRUE	Expression: mouse_endothelium_projected_pcaloadings.90	Expression: mouse_endothelium_projected_pcaloadings.83	Expression: human_lymphnodes_projected_pcaloadings.53	Expression: mouse_multiple2_facs_projected_pcaloadings_clusters.13	Expression: mouse_aorta_projected_pcaloadings.69	Expression: mouse_multiple2_droplet_projected_pcaloadings_clusters_pre_def.166	Expression: mouse_development_projected_pcaloadings_clusters_pre_def.227	Expression: mouse_multiple2_facs_projected_pcaloadings_clusters_pre_def.641	Expression: mouse_muscle_projected_pcaloadings_clusters.180	Expression: mouse_multiple2_droplet_projected_pcaloadings_clusters_pre_def.441
MAPKAPK2	ENSG00000162889	1_207383908_A_G	0.372963	90	1	TRUE	Pathway: prostanoid metabolic process	Pathway: fatty acid biosynthetic process	Pathway: fatty	Expression: mouse_brain2_diffexprs_genes_clusters.21	Expression: mouse_multiple2_facs_diffexprs_genes_clusters_pre_def.116	Pathway: carboxylic acid biosynthetic process	Pathway: organic acid biosynthetic process	PPI: MAPK13	Pathway: Ras	Expression: A02.633.567.850.Quadriceps.Muscle
PTPN14	ENSG00000152104	1_215120407_C_G	0.701421	91	1	TRUE	Expression: mouse_heart_ko_projected_pcaloadings.50	Expression: mouse_brain2_projected_pcaloadings_clusters_pre_def.464	Expression: mouse_brain2_projected_pcaloadings.86	Expression: mouse_brain2_projected_pcaloadings_clusters_pre_def.55	Expression: mouse_brain2_projected_icaloadings.35	Expression: mouse_endothelium_projected_pcaloadings.80	Expression: mouse_brain2_diffexprs_genes_clusters_pre_def.4	Expression: mouse_brain2_projected_pcaloadings.84	Expression: mouse_brain2_diffexprs_genes_clusters_pre_def.59	Expression: mouse_hemogenicendothelium_diffexprs_genes_clusters.19
KCTD3	ENSG00000136636	1_215307453_G_GA	0.0546992	92	1	TRUE	Expression: mouse_vagina_projected_pcaloadings_clusters.3	Expression: human_placenta_projected_pcaloadings.30	Expression: human_eye_projected_pcaloadings_clusters.212	Expression: mouse_thymus_projected_pcaloadings_clusters.155	Expression: mouse_thymus_projected_pcaloadings_clusters.160	Expression: mouse_brain4_neurons_projected_pcaloadings_clusters.324	Expression: human_brain2_projected_pcaloadings.10	Expression: human_hippocampus_diffexprs_genes_clusters.25	Expression: human_bladder_projected_pcaloadings_clusters.98	Expression: human_hippocampus_diffexprs_genes_clusters.14
ESRRG	ENSG00000196482	1_217010017_C_CA	0.157501	93	1	TRUE	Pathway: steroid hormone mediated signaling pathway	Expression: mouse_brain2_projected_pcaloadings_clusters_pre_def.63	Expression: mouse_brain2_diffexprs_genes_clusters_pre_def.67	Pathway: decreased birth weight	Expression: human_brain_cerebellarhem_diffexprs_tstat_clusters.5	Pathway: REACTOME_NUCLEAR_RECEPTOR_TRANSCRIPTION_PATHWAY	Pathway: steroid hormone receptor activity	Expression: mouse_brain2_projected_pcaloadings.21	Pathway: RNA polymerase II transcription factor activity, sequence-specific DNA binding	Pathway: GO:0034339
TGFB2	ENSG00000092969	1_218520995_A_G	1.62987	94	1	TRUE	Pathway: dilated respiratory conducting tubes	Pathway: abnormal clavicle morphology	Pathway: GO:0030878	Pathway: ostium primum atrial septal defect	Pathway: abnormal eye anterior chamber morphology	Pathway: regulation of dephosphorylation	Pathway: absent maxillary shelf	Pathway: GO:0005604	Pathway: striated muscle cell proliferation	PPI: HTRA1
TGFB2	ENSG00000092969	1_218521609_A_G	1.62987	95	1	TRUE	Pathway: dilated respiratory conducting tubes	Pathway: abnormal clavicle morphology	Pathway: GO:0030878	Pathway: ostium primum atrial septal defect	Pathway: abnormal eye anterior chamber morphology	Pathway: regulation of dephosphorylation	Pathway: absent maxillary shelf	Pathway: GO:0005604	Pathway: striated muscle cell proliferation	PPI: HTRA1
TGFB2	ENSG00000092969	1_218597297_C_G	1.36125	96	1	TRUE	Pathway: abnormal eye anterior chamber morphology	Pathway: GO:0030878	Pathway: abnormal clavicle morphology	Pathway: cardioblast differentiation	Expression: mouse_development_projected_icaloadings.24	Pathway: regulation of epithelial cell migration	Pathway: alcohol biosynthetic process	Pathway: abnormal renal tubule epithelium morphology	PPI: FBN1	Pathway: positive regulation of neuron apoptotic process
TGFB2	ENSG00000092969	1_218607532_C_G	1.62987	97	1	TRUE	Pathway: dilated respiratory conducting tubes	Pathway: abnormal clavicle morphology	Pathway: GO:0030878	Pathway: ostium primum atrial septal defect	Pathway: abnormal eye anterior chamber morphology	Pathway: regulation of dephosphorylation	Pathway: absent maxillary shelf	Pathway: GO:0005604	Pathway: striated muscle cell proliferation	PPI: HTRA1
TGFB2	ENSG00000092969	1_218689155_C_T	1.62987	98	1	TRUE	Pathway: dilated respiratory conducting tubes	Pathway: abnormal clavicle morphology	Pathway: GO:0030878	Pathway: ostium primum atrial septal defect	Pathway: abnormal eye anterior chamber morphology	Pathway: regulation of dephosphorylation	Pathway: absent maxillary shelf	Pathway: GO:0005604	Pathway: striated muscle cell proliferation	PPI: HTRA1
TGFB2	ENSG00000092969	1_218706189_A_C	1.45075	99	1	TRUE	Pathway: positive regulation of epithelial cell migration	Pathway: regulation of epithelial cell migration	PPI: FBN1	Pathway: abnormal renal tubule epithelium morphology	PPI: HTRA1	Pathway: abnormal clavicle morphology	Pathway: GO:0030878	Pathway: pathway-restricted SMAD protein phosphorylation	Pathway: atrioventricular septal defect	Pathway: cleft secondary palate
TGFB2	ENSG00000092969	1_218746863_C_G	1.62987	100	1	TRUE	Pathway: dilated respiratory conducting tubes	Pathway: abnormal clavicle morphology	Pathway: GO:0030878	Pathway: ostium primum atrial septal defect	Pathway: abnormal eye anterior chamber morphology	Pathway: regulation of dephosphorylation	Pathway: absent maxillary shelf	Pathway: GO:0005604	Pathway: striated muscle cell proliferation	PPI: HTRA1
TGFB2	ENSG00000092969	1_218763810_A_G	1.62987	101	1	TRUE	Pathway: dilated respiratory conducting tubes	Pathway: abnormal clavicle morphology	Pathway: GO:0030878	Pathway: ostium primum atrial septal defect	Pathway: abnormal eye anterior chamber morphology	Pathway: regulation of dephosphorylation	Pathway: absent maxillary shelf	Pathway: GO:0005604	Pathway: striated muscle cell proliferation	PPI: HTRA1
TGFB2	ENSG00000092969	1_218833890_A_G	1.62987	102	1	TRUE	Pathway: dilated respiratory conducting tubes	Pathway: abnormal clavicle morphology	Pathway: GO:0030878	Pathway: ostium primum atrial septal defect	Pathway: abnormal eye anterior chamber morphology	Pathway: regulation of dephosphorylation	Pathway: absent maxillary shelf	Pathway: GO:0005604	Pathway: striated muscle cell proliferation	PPI: HTRA1
TGFB2	ENSG00000092969	1_218857609_C_T	1.36125	103	1	TRUE	Pathway: abnormal eye anterior chamber morphology	Pathway: GO:0030878	Pathway: abnormal clavicle morphology	Pathway: cardioblast differentiation	Expression: mouse_development_projected_icaloadings.24	Pathway: regulation of epithelial cell migration	Pathway: alcohol biosynthetic process	Pathway: abnormal renal tubule epithelium morphology	PPI: FBN1	Pathway: positive regulation of neuron apoptotic process
LYPLAL1	ENSG00000143353	1_219268532_C_T	-0.148009	104	1	TRUE	Expression: human_immune_projected_pcaloadings_clusters.54	Expression: human_csf_projected_pcaloadings.96	Expression: human_immune_projected_pcaloadings.91	Expression: mouse_multiple_projected_pcaloadings_clusters.280	Expression: mouse_digestive_fetal_diffexprs_genes_clusters.10	Expression: human_multiple_projected_pcaloadings_clusters.155	Expression: human_coloncancer_projected_pcaloadings_clusters_pre_def.190	Expression: human_coloncancer_projected_pcaloadings_clusters_pre_def.218	Expression: human_csf_projected_pcaloadings.78	Expression: mouse_kidney_projected_pcaloadings_clusters.25
LYPLAL1	ENSG00000143353	1_219483218_A_G	-0.224467	105	1	TRUE	Expression: human_csf_projected_pcaloadings.80	Expression: mouse_multiple2_droplet_projected_pcaloadings_clusters_pre_def.182	Expression: human_brain4_diffexprs_tstat_clusters.12	Expression: human_coloncancer_projected_pcaloadings.88	Expression: human_immune_projected_pcaloadings_clusters.55	Expression: human_immune_projected_pcaloadings_clusters.316	Expression: human_coloncancer_projected_pcaloadings.54	Expression: human_airway_diffexprs_genes_clusters_pre_def.24	Expression: human_coloncancer_projected_pcaloadings_clusters_pre_def.48	Expression: mouse_multiple_projected_pcaloadings_clusters.280
IARS2	ENSG00000067704	1_219926009_C_T	0.1094	106	1	TRUE	Expression: mouse_immune_projected_pcaloadings.30	Expression: human_brain3_prenatal_diffexprs_tstat_clusters_pre_def.13	Expression: human_coloncancer_projected_pcaloadings_clusters_pre_def.156	Expression: mouse_heart_control_diffexprs_genes_clusters.5	Expression: human_kidney2_diffexprs_tstat_clusters.17	Expression: mouse_endothelium_projected_pcaloadings_clusters.135	Expression: mouse_brain2_diffexprs_tstat_clusters_pre_def.64	Expression: A04.411.Lung	Expression: Tgd.vg4+24alo.e17.Th	Expression: mouse_multiple_projected_pcaloadings_clusters.432
MARK1	ENSG00000116141	1_221051333_G_GA	0.0520775	107	1	TRUE	Expression: mouse_brain2_diffexprs_genes_clusters_pre_def.4	PPI: MAP2K2	Expression: human_pancreas_diffexprs_genes_clusters.10	Expression: mouse_gastrulation_diffexprs_genes_clusters_pre_def.28	Expression: human_lung_projected_pcaloadings_clusters_pre_def.316	Expression: mouse_multiple2_facs_projected_pcaloadings_clusters_pre_def.405	Expression: mouse_multiple2_droplet_projected_pcaloadings_clusters.226	Expression: human_lung_projected_pcaloadings_clusters_pre_def.312	Expression: mouse_multiple2_droplet_projected_pcaloadings_clusters_pre_def.123	Expression: human_lung_projected_pcaloadings_clusters_pre_def.88
MARK1	ENSG00000116141	1_221270457_C_T	0.0502351	108	1	TRUE	Expression: mouse_brain2_diffexprs_genes_clusters_pre_def.4	Expression: mouse_gastrulation_diffexprs_genes_clusters_pre_def.28	Expression: human_lung_projected_pcaloadings_clusters_pre_def.316	Expression: mouse_multiple2_droplet_projected_pcaloadings_clusters_pre_def.123	Expression: mouse_multiple2_facs_projected_pcaloadings_clusters_pre_def.546	Expression: mouse_multiple2_facs_projected_pcaloadings_clusters_pre_def.405	Expression: human_kidney3_projected_pcaloadings_clusters.44	PPI: MAP2K2	PPI: YWHAZ	Expression: mouse_multiple2_droplet_projected_icaloadings.33
DUSP10	ENSG00000143507	1_221473248_C_T	0.0701544	109	1	TRUE	Expression: mouse_brain2_projected_pcaloadings_clusters_pre_def.47	Pathway: negative regulation of stress-activated protein kinase signaling cascade	Pathway: negative regulation of JNK cascade	Expression: mouse_brain2_projected_pcaloadings_clusters_pre_def.370	Expression: human_prostate_projected_pcaloadings.86	Expression: mouse_brain2_projected_pcaloadings_clusters.123	Expression: mouse_brain4_neurons_projected_pcaloadings_clusters.197	Expression: mouse_brain2_diffexprs_genes_clusters_pre_def.52	Pathway: response to lipopolysaccharide	Pathway: abnormal cytokine secretion
DUSP10	ENSG00000143507	1_221631938_A_G	0.0701544	110	1	TRUE	Expression: mouse_brain2_projected_pcaloadings_clusters_pre_def.47	Pathway: negative regulation of stress-activated protein kinase signaling cascade	Pathway: negative regulation of JNK cascade	Expression: mouse_brain2_projected_pcaloadings_clusters_pre_def.370	Expression: human_prostate_projected_pcaloadings.86	Expression: mouse_brain2_projected_pcaloadings_clusters.123	Expression: mouse_brain4_neurons_projected_pcaloadings_clusters.197	Expression: mouse_brain2_diffexprs_genes_clusters_pre_def.52	Pathway: response to lipopolysaccharide	Pathway: abnormal cytokine secretion
NVL	ENSG00000143748	1_224602243_G_T	0.322813	111	1	TRUE	Expression: human_multiple_projected_pcaloadings_clusters_pre_def.434	Expression: human_intestine_projected_pcaloadings_clusters.69	Expression: human_brain3_adult_projected_pcaloadings_clusters.217	Expression: human_kidney_diffexprs_genes_clusters.9	Expression: A11.872.378.590.817.Megakaryocyte.Erythroid.Progenitor.Cells	Expression: mouse_multiple2_facs_projected_pcaloadings_clusters_pre_def.618	Expression: mouse_multiple2_droplet_projected_pcaloadings_clusters_pre_def.566	Expression: mouse_brain2_projected_pcaloadings_clusters_pre_def.180	Expression: human_multiple_projected_pcaloadings_clusters_pre_def.289	Expression: mouse_endothelium_projected_pcaloadings_clusters.128
WNT9A	ENSG00000143816	1_228157363_A_G	0.359626	112	1	TRUE	Pathway: negative regulation of chondrocyte differentiation	Pathway: regulation of chondrocyte differentiation	Pathway: GO:0002062	Pathway: regulation of cartilage development	Pathway: GO:0048704	Pathway: GO:0048705	Pathway: GO:0048706	Expression: mouse_hairfollicle_projected_pcaloadings_clusters.14	Expression: mouse_hairfollicle_diffexprs_genes_clusters.24	Pathway: cartilage development
TAF5L	ENSG00000135801	1_229262606_C_T	0.143967	113	1	TRUE	Expression: mouse_adipocyte_projected_pcaloadings_clusters.177	Expression: mouse_gutendoderm_diffexprs_genes_clusters_pre_def.9	Expression: mouse_gutendoderm_diffexprs_genes_clusters.11	Pathway: transcription cofactor activity	Expression: human_muscle_projected_pcaloadings.77	Expression: mouse_multiple2_droplet_diffexprs_genes_clusters_pre_def.70	Expression: human_bladder_projected_pcaloadings_clusters.30	PPI: KAT2A	Expression: mouse_vagina_projected_pcaloadings.49	Expression: mouse_endothelium_projected_pcaloadings_clusters.266
CHRM3	ENSG00000133019	1_239888757_C_T	-0.0571514	114	1	TRUE	Expression: mouse_heart_ko_projected_pcaloadings_clusters.53	Pathway: abnormal urinary bladder physiology	Pathway: mydriasis	Expression: mouse_endothelium_projected_pcaloadings_clusters_pre_def.37	Pathway: GO:0015464	Pathway: abnormal urinary bladder morphology	Pathway: GO:0042166	Expression: mouse_endothelium_projected_pcaloadings_clusters.27	Expression: mouse_endothelium_projected_pcaloadings_clusters_pre_def.38	Expression: mouse_heart_control_projected_icaloadings.6
GREM2	ENSG00000180875	1_240778403_G_T	0.430063	115	1	TRUE	Expression: mouse_airway_projected_pcaloadings_clusters.22	Expression: mouse_airway_projected_icaloadings.40	Expression: human_gut_fib_projected_pcaloadings_clusters_pre_def.126	PPI: BMP2	Expression: mouse_multiple2_droplet_projected_pcaloadings_clusters.334	PPI: BMP4	Expression: mouse_muscle2_projected_pcaloadings_clusters.119	Expression: mouse_muscle_projected_pcaloadings_clusters.99	Expression: mouse_development_projected_pcaloadings_clusters_pre_def.212	Expression: mouse_development_projected_pcaloadings_clusters_pre_def.213
FAM150B	ENSG00000189292	2_629831_C_T	-0.0421647	116	1	TRUE	Expression: mouse_multiple2_droplet_projected_pcaloadings_clusters_pre_def.19	Expression: human_kidney3_diffexprs_genes_clusters.14	Expression: mouse_muscle2_projected_pcaloadings_clusters.35	Expression: mouse_muscle_projected_pcaloadings_clusters.29	Expression: human_brain2_diffexprs_genes_clusters.12	Expression: mouse_multiple2_droplet_projected_pcaloadings_clusters_pre_def.484	Expression: mouse_islets_average_expression.9	Expression: mouse_nerve_projected_pcaloadings_clusters.124	Expression: human_lung_projected_pcaloadings_clusters.185	Expression: human_ileum_projected_pcaloadings_clusters.78
ID2	ENSG00000115738	2_8464827_A_T	0.388256	117	1	TRUE	Pathway: mammary gland alveolus development	Pathway: mammary gland lobule development	Pathway: mammary gland epithelial cell differentiation	Pathway: positive regulation of fat cell differentiation	Pathway: hydronephrosis	Pathway: positive regulation of smooth muscle cell proliferation	Pathway: regulation of myeloid leukocyte differentiation	Pathway: astrocyte differentiation	Pathway: embryonic digestive tract development	Pathway: negative regulation of gliogenesis
ADAM17	ENSG00000151694	2_9299699_A_T	0.669033	118	1	TRUE	Pathway: dilated respiratory conducting tubes	Pathway: abnormal interleukin secretion	Pathway: skin inflammation	Pathway: abnormal lung epithelium morphology	Pathway: abnormal lung vasculature morphology	Pathway: myeloid cell homeostasis	Pathway: regulation of transforming growth factor beta receptor signaling pathway	Pathway: positive regulation of transforming growth factor beta receptor signaling pathway	Pathway: abnormal mitral valve morphology	Pathway: abnormal heart valve morphology
MYCN	ENSG00000134323	2_15912926_A_G	0.262817	119	1	TRUE	Pathway: abnormal lens vesicle development	Pathway: abnormal limb development	Pathway: abnormal cardiac epithelial to mesenchymal transition	Pathway: increased hepatocyte apoptosis	Pathway: small kidney	PPI: MAX	Pathway: abnormal lung morphology	Pathway: decreased hematopoietic stem cell number	Pathway: pulmonary hypoplasia	Pathway: respiratory failure
KCNS3	ENSG00000170745	2_18287623_C_T	0.423608	120	1	TRUE	Expression: mouse_brain2_projected_pcaloadings_clusters.87	Expression: mouse_brain4_bnst_projected_pcaloadings_clusters.157	Expression: mouse_brain4_neurons_projected_pcaloadings.43	Expression: mouse_brain4_neurons_projected_pcaloadings_clusters.189	Expression: mouse_brain2_projected_pcaloadings_clusters_pre_def.229	Expression: human_synovialfibroblast_projected_pcaloadings_clusters.62	Expression: mouse_brain4_neurons_projected_pcaloadings.71	Expression: human_brain_visualcortex_projected_pcaloadings_clusters.84	Expression: mouse_brain4_bnst_projected_pcaloadings_clusters.270	Expression: mouse_brain4_neurons_projected_icaloadings.65
KCNS3	ENSG00000170745	2_18604387_C_T	0.527092	121	1	TRUE	Expression: mouse_brain2_projected_pcaloadings_clusters_pre_def.228	Expression: mouse_multiple2_droplet_projected_pcaloadings_clusters.334	Expression: mouse_brain2_projected_pcaloadings_clusters.87	Expression: mouse_brain4_neurons_projected_pcaloadings_clusters.235	Expression: mouse_brain4_neurons_projected_pcaloadings.85	Expression: mouse_brain4_bnst_average_expression.27	Expression: mouse_brain4_bnst_projected_pcaloadings_clusters.261	Expression: human_brain_cerebellarhem_projected_pcaloadings.27	Expression: mouse_brain4_neurons_projected_pcaloadings_clusters.120	Expression: human_brain_visualcortex_projected_pcaloadings_clusters.84
KCNS3	ENSG00000170745	2_18699506_A_G	0.374038	122	1	TRUE	Expression: mouse_brain4_bnst_average_expression.27	Expression: mouse_brain4_bnst_projected_pcaloadings_clusters.261	Expression: human_synovialfibroblast_projected_pcaloadings_clusters.62	Expression: human_hippocampus_projected_icaloadings.15	Expression: mouse_brain4_neurons_projected_pcaloadings_clusters.113	Expression: human_hippocampus_projected_pcaloadings_clusters.211	Expression: human_hippocampus_average_expression.22	Expression: human_brain_visualcortex_projected_pcaloadings_clusters.84	Expression: mouse_brain4_neurons_projected_pcaloadings.100	Expression: mouse_multiple2_droplet_projected_pcaloadings_clusters.334
KCNS3	ENSG00000170745	2_18702313_C_T	0.146726	123	1	TRUE	Expression: mouse_brain2_projected_pcaloadings_clusters.87	Expression: mouse_brain2_projected_pcaloadings_clusters_pre_def.228	Expression: mouse_multiple2_droplet_projected_pcaloadings_clusters.334	Expression: mouse_brain4_neurons_projected_pcaloadings_clusters.120	Expression: mouse_digestive_fetal_diffexprs_genes_clusters.27	Expression: mouse_brain2_diffexprs_genes_clusters_pre_def.52	Expression: A10.690.Muscles	Expression: mouse_multiple2_facs_projected_pcaloadings_clusters.303	Expression: A02.633.567.850.Quadriceps.Muscle	Expression: human_synovialfibroblast_projected_pcaloadings_clusters.62
