## Supplementary Tables for "Multi-ancestry genome-wide association study improves resolution of genes, pathways and pleiotropy for lung function and chronic obstructive pulmonary disease" (part 7 of 7)

### Sheet: Supp Table 30 (continued)
Polygenic Priority Score (PoPS) results - 1MB window. PoPS score and signal-specific rank for all genes within a +/- 500KB window of the sentinel; and the top ten PoPS features contributing to the prioritization of each gene. ENSGID = Ensembl gene ID; PoPS_score = raw PoPS score; prioritized = gene with highest PoPS score within 500KB of sentinel.
KCNS3	ENSG00000170745	2_18925494_A_G	0.374038	124	1	TRUE	Expression: mouse_brain4_bnst_average_expression.27	Expression: mouse_brain4_bnst_projected_pcaloadings_clusters.261	Expression: human_synovialfibroblast_projected_pcaloadings_clusters.62	Expression: human_hippocampus_projected_icaloadings.15	Expression: mouse_brain4_neurons_projected_pcaloadings_clusters.113	Expression: human_hippocampus_projected_pcaloadings_clusters.211	Expression: human_hippocampus_average_expression.22	Expression: human_brain_visualcortex_projected_pcaloadings_clusters.84	Expression: mouse_brain4_neurons_projected_pcaloadings.100	Expression: mouse_multiple2_droplet_projected_pcaloadings_clusters.334
OSR1	ENSG00000143867	2_19439119_C_G	0.898154	125	1	TRUE	Pathway: abnormal metanephric mesenchyme morphology	Pathway: smooth muscle tissue development	Pathway: nephron tubule epithelial cell differentiation	Pathway: renal vesicle development	Pathway: abnormal epicardium morphology	Expression: mouse_endothelium_projected_pcaloadings_clusters.130	Pathway: positive regulation of bone mineralization	Expression: human_lung_projected_pcaloadings_clusters_pre_def.88	Pathway: positive regulation of biomineral tissue development	Expression: mouse_gastrulation_projected_pcaloadings_clusters_pre_def.337
KLHL29	ENSG00000119771	2_23912712_C_T	0.409379	126	1	TRUE	Expression: mouse_development_projected_pcaloadings_clusters_pre_def.302	Expression: mouse_development_projected_pcaloadings.95	Expression: mouse_brain2_projected_pcaloadings_clusters_pre_def.9	Expression: mouse_development_diffexprs_tstat_clusters_pre_def.5	Expression: mouse_development_diffexprs_tstat_clusters.27	Expression: mouse_development_projected_pcaloadings.83	Expression: human_pancreas_diffexprs_genes_clusters.10	Expression: mouse_brain2_projected_pcaloadings_clusters_pre_def.75	Expression: mouse_development_projected_icaloadings.12	Expression: mouse_development_diffexprs_genes_clusters_pre_def.30
EMILIN1	ENSG00000138080	2_26844044_A_G	0.545427	127	1	TRUE	PPI: FBLN5	Pathway: positive regulation of cell-substrate adhesion	Expression: mouse_airway_diffexprs_tstat_clusters.4	Pathway: regulation of cell-substrate adhesion	Expression: human_colon_diffexprs_genes_clusters.3	Expression: mouse_airway_diffexprs_tstat_clusters.11	Expression: human_airway_projected_pcaloadings_clusters_pre_def.148	Expression: human_kidney2_projected_pcaloadings_clusters.10	Pathway: GO:0044420	Expression: human_lung_projected_pcaloadings_clusters_pre_def.83
LTBP1	ENSG00000049323	2_33216941_C_G	1.69169	128	1	TRUE	Pathway: transforming growth factor beta-activated receptor activity	Pathway: negative regulation of transforming growth factor beta receptor signaling pathway	Pathway: regulation of transforming growth factor beta receptor signaling pathway	Pathway: transmembrane receptor protein serine/threonine kinase activity	Pathway: abnormal incisor morphology	PPI: TGFB3	Pathway: abnormal truncus arteriosus septation	Pathway: transmembrane receptor protein kinase activity	Expression: human_colon_diffexprs_genes_clusters.4	PPI: TGFB2
LTBP1	ENSG00000049323	2_33372505_A_G	1.56685	129	1	TRUE	Pathway: negative regulation of transforming growth factor beta receptor signaling pathway	Pathway: transmembrane receptor protein serine/threonine kinase activity	Pathway: transforming growth factor beta-activated receptor activity	Expression: mouse_endothelium_projected_pcaloadings_clusters.30	PPI: FBN1	Pathway: regulation of transforming growth factor beta receptor signaling pathway	Pathway: negative regulation of transmembrane receptor protein serine/threonine kinase signaling pathway	Expression: mouse_development_projected_icaloadings.24	Pathway: GO:0007179	Pathway: small basisphenoid bone
CRIM1	ENSG00000150938	2_36660476_C_G	0.43028	130	1	TRUE	Expression: human_thymus_projected_pcaloadings_clusters.59	Expression: human_retina_projected_pcaloadings_clusters.25	Expression: mouse_brain2_projected_icaloadings.35	Pathway: abnormal posterior eye segment morphology	Pathway: transmembrane receptor protein kinase activity	Expression: human_brain3_adult_projected_pcaloadings.38	Expression: mouse_brain2_projected_pcaloadings.26	Pathway: transmembrane receptor protein tyrosine kinase activity	Expression: mouse_heart_ko_projected_pcaloadings.66	Expression: mouse_brain2_diffexprs_genes_clusters_pre_def.4
CRIM1	ENSG00000150938	2_36681193_A_G	0.487403	131	1	TRUE	Pathway: abnormal posterior eye segment morphology	Pathway: transmembrane receptor protein kinase activity	Expression: mouse_endothelium_projected_icaloadings.57	Expression: human_retina_projected_pcaloadings_clusters.25	Expression: human_thymus_projected_pcaloadings_clusters.59	Expression: mouse_brain4_neurons_diffexprs_tstat_clusters.25	Expression: mouse_brain2_projected_icaloadings.35	Pathway: transmembrane receptor protein tyrosine kinase activity	Expression: human_brain3_adult_projected_pcaloadings.38	Expression: mouse_heart_ko_diffexprs_genes_clusters.13
CRIM1	ENSG00000150938	2_36724282_A_C	0.814192	132	1	TRUE	Pathway: transmembrane receptor protein kinase activity	Pathway: small kidney	Pathway: transmembrane receptor protein tyrosine kinase activity	Pathway: insulin-like growth factor binding	Expression: mouse_heart_ko_diffexprs_genes_clusters.13	Expression: mouse_multiple2_facs_projected_pcaloadings_clusters.263	Expression: human_brain3_adult_projected_pcaloadings.73	Expression: mouse_heart_ko_projected_pcaloadings.25	Expression: mouse_brain2_projected_pcaloadings.35	Pathway: hemorrhage
CDC42EP3	ENSG00000163171	2_38298139_C_T	0.359842	133	1	TRUE	Expression: mouse_hemogenicendothelium_projected_pcaloadings.40	Expression: mouse_hemogenicendothelium_projected_pcaloadings_clusters.10	Expression: human_kidney_projected_pcaloadings.95	Expression: mouse_airway_diffexprs_genes_clusters.12	Expression: human_retina_projected_pcaloadings_clusters.74	Expression: mouse_epithelium_projected_icaloadings.22	Expression: human_fetalblood_diffexprs_genes_clusters_pre_def.11	Expression: human_gut_epi_projected_pcaloadings.61	Expression: mouse_heart_ko_projected_pcaloadings.28	Expression: human_synovialfibroblast_projected_pcaloadings.76
PKDCC	ENSG00000162878	2_42291037_C_T	0.849641	134	1	TRUE	Pathway: abnormal cervical axis morphology	Pathway: positive regulation of bone mineralization	Pathway: positive regulation of biomineral tissue development	Pathway: Golgi to plasma membrane protein transport	Pathway: decreased birth weight	Pathway: positive regulation of ossification	Pathway: negative regulation of protein transport	Pathway: short ulna	Pathway: abnormal bone mineralization	Pathway: regulation of bone mineralization
PKDCC	ENSG00000162878	2_42560388_A_T	0.849641	135	1	TRUE	Pathway: abnormal cervical axis morphology	Pathway: positive regulation of bone mineralization	Pathway: positive regulation of biomineral tissue development	Pathway: Golgi to plasma membrane protein transport	Pathway: decreased birth weight	Pathway: positive regulation of ossification	Pathway: negative regulation of protein transport	Pathway: short ulna	Pathway: abnormal bone mineralization	Pathway: regulation of bone mineralization
PLEKHH2	ENSG00000152527	2_43762112_A_G	0.398757	136	1	TRUE	Expression: human_kidney_projected_pcaloadings_clusters.75	Expression: human_embryo_projected_pcaloadings.94	Expression: human_hippocampus_projected_pcaloadings_clusters.107	Expression: human_brain3_adult_projected_pcaloadings.28	Expression: mouse_brain4_neurons_projected_pcaloadings.87	Expression: human_synovialfibroblast_diffexprs_tstat_clusters_pre_def.5	Expression: mouse_hairfollicle_projected_pcaloadings_clusters.143	Expression: mouse_heart_ko_projected_pcaloadings.28	Expression: mouse_brain4_bnst_projected_pcaloadings_clusters.104	Expression: mouse_brain4_neurons_projected_pcaloadings.85
PLEKHH2	ENSG00000152527	2_44462133_A_T	0.315203	137	1	TRUE	Expression: mouse_brain2_projected_pcaloadings.87	PPI: TGFB1I1	Expression: human_brain_visualcortex_projected_pcaloadings.25	Expression: human_kidney_projected_pcaloadings_clusters.75	Expression: human_lung_projected_pcaloadings_clusters_pre_def.70	Expression: human_brain4_projected_pcaloadings_clusters.15	Expression: mouse_vagina_projected_pcaloadings.89	Expression: human_brain_frontalcortex_projected_pcaloadings.93	Expression: mouse_brain4_neurons_projected_icaloadings.13	Expression: mouse_heart_control_projected_pcaloadings.95
LHCGR	ENSG00000138039	2_48732944_A_G	0.333117	138	1	TRUE	Pathway: regulation of steroid hormone biosynthetic process	Pathway: cryptorchism	Pathway: increased circulating luteinizing hormone level	Pathway: abnormal uterus morphology	Pathway: regulation of hormone biosynthetic process	Pathway: increased circulating follicle stimulating hormone level	Pathway: regulation of hormone metabolic process	Pathway: positive regulation of hormone metabolic process	Pathway: positive regulation of hormone biosynthetic process	Pathway: hormone biosynthetic process
EFEMP1	ENSG00000115380	2_56095010_A_G	0.478614	139	1	TRUE	PPI: MFAP4	Pathway: negative regulation of chondrocyte differentiation	Expression: human_liver_projected_pcaloadings_clusters.142	Pathway: transmembrane receptor protein kinase activity	Pathway: transmembrane receptor protein tyrosine kinase activity	Pathway: abnormal xiphoid process morphology	Pathway: abnormal uterus morphology	Expression: human_ileum_projected_pcaloadings_clusters.102	Pathway: regulation of chondrocyte differentiation	Pathway: GO:0050953
EFEMP1	ENSG00000115380	2_56106928_C_T	0.406276	140	1	TRUE	Expression: human_liver_projected_pcaloadings_clusters.142	PPI: MFAP3	Pathway: rectal prolapse	PPI: MFAP4	Pathway: abnormal uterus morphology	Pathway: negative regulation of chondrocyte differentiation	Pathway: regulation of chondrocyte differentiation	PPI: MFAP5	Pathway: GO:0002062	Pathway: epidermal growth factor receptor binding
EFEMP1	ENSG00000115380	2_56237577_A_G	0.478614	141	1	TRUE	PPI: MFAP4	Pathway: negative regulation of chondrocyte differentiation	Expression: human_liver_projected_pcaloadings_clusters.142	Pathway: transmembrane receptor protein kinase activity	Pathway: transmembrane receptor protein tyrosine kinase activity	Pathway: abnormal xiphoid process morphology	Pathway: abnormal uterus morphology	Expression: human_ileum_projected_pcaloadings_clusters.102	Pathway: regulation of chondrocyte differentiation	Pathway: GO:0050953
FANCL	ENSG00000115392	2_58070482_C_T	0.0741692	142	1	TRUE	Pathway: increased circulating follicle stimulating hormone level	Pathway: decreased embryo weight	Pathway: small uterus	Pathway: ovary cysts	Pathway: decreased primordial germ cell number	Pathway: abnormal estrous cycle	Expression: human_brain_cerebellarhem_projected_pcaloadings_clusters.98	Pathway: female infertility	PPI: CTNNB1	Pathway: nuclear envelope
USP34	ENSG00000115464	2_61688727_A_T	0.575145	143	1	TRUE	Pathway: GO:0004221	Expression: mouse_microglia_projected_pcaloadings.86	Pathway: regulation of canonical Wnt signaling pathway	PPI: TNKS	Expression: mouse_vagina_projected_pcaloadings.87	Expression: mouse_vagina_projected_pcaloadings.85	Expression: mouse_vagina_projected_pcaloadings.34	PPI: AXIN1	Pathway: positive regulation of Wnt signaling pathway	Expression: mouse_development_projected_pcaloadings_clusters_pre_def.73
EHBP1	ENSG00000115504	2_63277843_C_G	0.486335	144	1	TRUE	PPI: EHD2	Expression: mouse_gastrulation_projected_pcaloadings.67	Expression: mouse_heart_ko_average_expression.5	Expression: mouse_heart_ko_projected_pcaloadings_clusters.41	Expression: mouse_development_projected_icaloadings.24	Expression: mouse_heart_ko_diffexprs_tstat_clusters.6	Expression: mouse_heart_control_average_expression.13	Expression: mouse_endothelium_diffexprs_genes_clusters.33	Expression: mouse_gastrulation_projected_pcaloadings.75	Expression: mouse_hairfollicle_diffexprs_genes_clusters.24
SERTAD2	ENSG00000179833	2_64881229_A_G	0.228918	145	1	TRUE	Expression: mouse_microglia_projected_pcaloadings.80	Expression: mouse_microglia_projected_pcaloadings.86	Expression: human_placenta_diffexprs_genes_clusters.10	PPI: KAT2B	Expression: mouse_digestive_adult_projected_pcaloadings.17	Expression: human_kidney3_projected_pcaloadings.75	Expression: mouse_multiple2_droplet_diffexprs_genes_clusters_pre_def.77	Expression: human_gut_imm_projected_pcaloadings_clusters_pre_def.215	Expression: mouse_microglia_projected_pcaloadings.40	Expression: human_kidney3_projected_pcaloadings.41
SPRED2	ENSG00000198369	2_66062059_C_T	0.275824	146	1	TRUE	Expression: mouse_brain4_neurons_projected_icaloadings.58	Expression: mouse_brain4_neurons_projected_pcaloadings_clusters.166	Expression: mouse_brain4_neurons_projected_pcaloadings.87	Expression: mouse_brain4_neurons_projected_pcaloadings.79	Pathway: short tibia	Expression: mouse_muscle_projected_pcaloadings_clusters_pre_def.14	Expression: mouse_muscle2_projected_pcaloadings_clusters_pre_def.14	Expression: mouse_aorta_projected_pcaloadings_clusters_pre_def.24	Expression: mouse_brain4_bnst_projected_pcaloadings_clusters.37	Expression: human_eye_projected_icaloadings.52
MEIS1	ENSG00000143995	2_67047812_A_G	1.17825	147	1	TRUE	PPI: HOXB8	PPI: PBX2	PPI: HOXA4	PPI: HOXB2	Pathway: abnormal capillary morphology	PPI: TLX1	Expression: human_gut_epi_projected_pcaloadings_clusters.166	Pathway: definitive hemopoiesis	Expression: mouse_brain4_bnst_projected_pcaloadings_clusters.2	Expression: mouse_brain4_neurons_projected_pcaloadings_clusters.13
MEIS1	ENSG00000143995	2_67087652_C_T	1.38166	148	1	TRUE	PPI: HOXB8	PPI: HOXA4	PPI: HOXB2	PPI: HOXD4	PPI: HOXB5	PPI: HOXC5	PPI: PBX2	Expression: human_gut_epi_projected_pcaloadings_clusters.169	PPI: CRTC1	Pathway: definitive hemopoiesis
ETAA1	ENSG00000143971	2_67462727_C_T	0.0300641	149	1	TRUE	Expression: mouse_heart_ko_projected_pcaloadings.50	Expression: mouse_nerve_projected_pcaloadings.76	Expression: mouse_vagina_projected_pcaloadings.54	Expression: mouse_microglia_projected_pcaloadings.80	Expression: human_brain_cerebellarhem_projected_pcaloadings_clusters.98	Expression: mouse_vagina_projected_pcaloadings.49	Expression: mouse_multiple_diffexprs_genes_clusters_pre_def.11	Expression: human_gut_fib_projected_pcaloadings_clusters.109	Expression: mouse_multiple_diffexprs_genes_clusters.49	Expression: mouse_nerve_projected_pcaloadings.92
ETAA1	ENSG00000143971	2_67466253_C_G	-0.0691194	150	1	TRUE	Expression: mouse_vagina_projected_pcaloadings.33	Expression: mouse_nerve_projected_pcaloadings.84	Expression: mouse_nerve_projected_pcaloadings.89	Expression: human_gut_epi_projected_pcaloadings.89	Expression: mouse_heart_ko_projected_pcaloadings.28	Expression: mouse_vagina_projected_pcaloadings.49	Expression: human_brain_cerebellarhem_projected_pcaloadings_clusters.66	Expression: mouse_heart_ko_projected_pcaloadings.42	Expression: A11.329.171.Chondrocytes	Expression: mouse_heart_ko_diffexprs_genes_clusters.3
ANTXR1	ENSG00000169604	2_69407720_G_T	1.07807	151	1	TRUE	Pathway: abnormal tooth development	Pathway: abnormal incisor morphology	Pathway: abnormal cranial suture morphology	Pathway: malocclusion	Expression: mouse_brain4_neurons_projected_pcaloadings_clusters.29	Pathway: substrate adhesion-dependent cell spreading	Pathway: lamellipodium	Expression: mouse_brain2_projected_pcaloadings_clusters_pre_def.63	Expression: human_kidney3_projected_icaloadings.36	Expression: mouse_brain2_diffexprs_genes_clusters_pre_def.47
ANTXR1	ENSG00000169604	2_69521831_C_T	0.722119	152	1	TRUE	Pathway: abnormal enamel morphology	Pathway: abnormal tooth development	Pathway: abnormal ovary morphology	Pathway: abnormal long bone metaphysis morphology	Pathway: malocclusion	Expression: mouse_brain4_neurons_projected_pcaloadings_clusters.29	Expression: mouse_brain4_bnst_projected_pcaloadings_clusters.76	Expression: mouse_brain2_projected_icaloadings.35	Expression: mouse_development_projected_icaloadings.24	Expression: mouse_brain4_neurons_projected_pcaloadings.59
DYSF	ENSG00000135636	2_71782067_A_G	0.377034	153	1	TRUE	Pathway: centrally nucleated skeletal muscle fibers	Expression: mouse_brain2_projected_pcaloadings_clusters_pre_def.146	Pathway: increased skeletal muscle fiber size	Pathway: abnormal skeletal muscle fiber morphology	Expression: human_brain4_projected_pcaloadings.30	Pathway: sarcolemma	Expression: human_brain_visualcortex_projected_pcaloadings.35	Expression: mouse_multiple2_droplet_projected_pcaloadings_clusters_pre_def.298	Expression: mouse_muscle_projected_pcaloadings_clusters.39	Expression: mouse_brain2_projected_pcaloadings_clusters.138
CHMP3	ENSG00000115561	2_86450140_C_T	0.361573	154	1	TRUE	PPI: VTA1	Expression: mouse_microglia_projected_pcaloadings.40	Pathway: KEGG_ENDOCYTOSIS	Expression: mouse_brain2_projected_pcaloadings_clusters_pre_def.87	Expression: Esophagus_Gastroesophageal_Junction	Expression: Mo.6C-II-.Bl	Expression: mouse_aorta_projected_pcaloadings_clusters.13	Expression: Artery_Coronary	Expression: Mo.6C+II-.Bl	Expression: mouse_nerve_diffexprs_genes_clusters.18
EIF2AK3	ENSG00000172071	2_88878133_A_G	0.227345	155	1	TRUE	Pathway: abnormal osteoblast morphology	Pathway: positive regulation of binding	Pathway: small pancreatic islets	Pathway: positive regulation of protein binding	Pathway: fatty	Pathway: abnormal compact bone morphology	Pathway: abnormal skeleton morphology	Pathway: abnormal bone mineralization	Pathway: abnormal pancreatic islet morphology	PPI: EIF2S1
INPP4A	ENSG00000040933	2_99392745_C_T	0.196367	156	1	TRUE	Pathway: phosphatidylinositol bisphosphate phosphatase activity	Pathway: dystonia	Pathway: abnormal locomotor coordination	Pathway: abnormal excitatory postsynaptic currents	Pathway: limb grasping	Expression: mouse_multiple2_facs_projected_pcaloadings_clusters_pre_def.299	Expression: human_monocytes_diffexprs_genes_clusters_pre_def.10	Pathway: ataxia	Expression: human_gut_fib_diffexprs_genes_clusters_pre_def.10	Expression: human_intestine_projected_pcaloadings_clusters_pre_def.39
AFF3	ENSG00000144218	2_100573355_C_T	0.87222	157	1	TRUE	PPI: MLLT3	Expression: mouse_development_projected_pcaloadings_clusters.72	Expression: mouse_development_projected_icaloadings.24	Expression: mouse_development_projected_pcaloadings_clusters_pre_def.161	Expression: mouse_development_diffexprs_tstat_clusters_pre_def.5	Expression: mouse_development_projected_pcaloadings_clusters_pre_def.52	Expression: mouse_development_diffexprs_tstat_clusters.27	Expression: mouse_development_projected_pcaloadings_clusters.3	Expression: mouse_development_projected_pcaloadings_clusters.46	Expression: human_lung_projected_pcaloadings_clusters_pre_def.125
MAP4K4	ENSG00000071054	2_102926362_A_G	0.375293	158	1	TRUE	Pathway: abnormal primitive streak morphology	Expression: mouse_endothelium_diffexprs_genes_clusters.18	Expression: mouse_brain2_projected_pcaloadings_clusters_pre_def.334	Expression: mouse_brain2_diffexprs_genes_clusters_pre_def.40	Expression: human_retina2_projected_pcaloadings_clusters_pre_def.40	PPI: RASA1	Expression: mouse_multiple2_facs_projected_pcaloadings_clusters_pre_def.293	Expression: human_retina2_projected_pcaloadings_clusters.76	Expression: human_lung_projected_pcaloadings.89	Expression: mouse_brain2_projected_pcaloadings_clusters_pre_def.321
BCL2L11	ENSG00000153094	2_111876613_C_G	0.365556	159	1	TRUE	Pathway: increased splenocyte number	Pathway: abnormal renal glomerulus basement membrane morphology	PPI: NDRG1	Pathway: myeloid cell homeostasis	Pathway: post-embryonic animal organ development	Pathway: thrombocytopenia	Pathway: expanded mesangial matrix	PPI: BCL2A1	Pathway: modification of morphology or physiology of other organism involved in symbiotic interaction	Pathway: modification of morphology or physiology of other organism
EPB41L5	ENSG00000115109	2_120855940_C_T	0.66918	160	1	TRUE	Pathway: regulation of epithelial cell migration	Pathway: epithelium migration	Pathway: epithelial cell migration	Pathway: focal adhesion assembly	Pathway: neural plate development	Pathway: tissue migration	Pathway: ectoderm development	Pathway: regulation of cell-substrate junction assembly	Pathway: regulation of focal adhesion assembly	Pathway: embryonic foregut morphogenesis
UBXN4	ENSG00000144224	2_136765951_C_T	0.364521	161	1	TRUE	Expression: mouse_multiple2_facs_diffexprs_genes_clusters_pre_def.36	Pathway: nuclear envelope	Expression: human_thymus_projected_pcaloadings.72	Expression: mouse_vagina_projected_pcaloadings.87	Expression: human_retina_projected_icaloadings.8	Expression: mouse_digestive_adult_projected_pcaloadings_clusters.64	Expression: mouse_vagina_projected_pcaloadings.27	Expression: mouse_heart_control_projected_pcaloadings_clusters.127	Expression: mouse_multiple2_bulk_projected_pcaloadings.52	Expression: mouse_development_projected_pcaloadings.50
GTDC1	ENSG00000121964	2_144275787_A_G	-0.00257039	162	1	TRUE	Expression: mouse_multiple2_facs_projected_pcaloadings_clusters.263	Expression: human_retina2_projected_pcaloadings_clusters.76	Expression: mouse_brain2_projected_pcaloadings_clusters.18	Expression: human_kidney3_diffexprs_genes_clusters.10	Expression: human_gut_fib_diffexprs_genes_clusters.20	Expression: human_gut_fib_diffexprs_genes_clusters_pre_def.12	Expression: mouse_airway_diffexprs_tstat_clusters.16	Expression: mouse_brain2_projected_pcaloadings_clusters_pre_def.93	Expression: human_ileum_diffexprs_genes_clusters.13	Expression: mouse_brain4_neurons_projected_pcaloadings_clusters.8
GTDC1	ENSG00000121964	2_144336132_A_T	-0.137991	163	1	TRUE	Expression: human_brain_cerebellarhem_diffexprs_genes_clusters.10	Expression: human_immune_projected_pcaloadings_clusters.296	Expression: mouse_development_projected_icaloadings.24	Expression: human_retina_projected_pcaloadings_clusters.92	Expression: human_gut_imm_diffexprs_genes_clusters.18	Expression: mouse_nerve_projected_pcaloadings_clusters.56	Expression: mouse_brain4_neurons_projected_pcaloadings_clusters.8	Expression: mouse_heart_ko_projected_pcaloadings_clusters.109	Expression: mouse_development_projected_pcaloadings_clusters.252	Expression: human_eye_projected_pcaloadings_clusters.139
RND3	ENSG00000115963	2_151018807_C_T	0.152186	165	1	TRUE	Pathway: abnormal sciatic nerve morphology	Pathway: abnormal spinal nerve morphology	Expression: human_intestine_projected_pcaloadings.100	Expression: mouse_nerve_projected_pcaloadings.96	Expression: mouse_endothelium_projected_pcaloadings_clusters.54	Expression: mouse_endothelium_projected_pcaloadings_clusters_pre_def.46	Pathway: decreased grip strength	Expression: mouse_endothelium_projected_pcaloadings_clusters.60	Expression: human_synovialfibroblast_projected_pcaloadings.98	Expression: human_lung_projected_pcaloadings_clusters_pre_def.20
RIF1	ENSG00000080345	2_152476028_C_G	0.063962	166	1	TRUE	Pathway: chromosome, telomeric region	PPI: NANOG	Pathway: embryonic lethality during organogenesis, incomplete penetrance	Expression: mouse_vagina_projected_pcaloadings.87	Expression: mouse_microglia_projected_pcaloadings.86	Expression: mouse_lung_projected_pcaloadings.66	PPI: PIAS4	Expression: human_immune_projected_pcaloadings_clusters.264	Pathway: stem cell development	Expression: human_testis_projected_pcaloadings_clusters.62
NR4A2	ENSG00000153234	2_157013035_C_T	0.650927	167	1	TRUE	Pathway: regulation of respiratory gaseous exchange	Pathway: impaired passive avoidance behavior	Expression: mouse_brain2_projected_pcaloadings_clusters_pre_def.292	Pathway: GO:0007585	Pathway: central nervous system neuron differentiation	Expression: mouse_brain4_neurons_projected_pcaloadings_clusters.201	Expression: mouse_brain4_neurons_projected_icaloadings.20	Expression: mouse_brain4_neurons_average_expression.21	Expression: mouse_brain2_projected_pcaloadings.29	Pathway: adult behavior
NR4A2	ENSG00000153234	2_157551242_C_T	0.35792	168	1	TRUE	Pathway: abnormal noradrenaline level	Pathway: diencephalon development	Pathway: benzene-containing compound metabolic process	Pathway: decreased dopaminergic neuron number	Pathway: post-embryonic development	Expression: human_brain_frontalcortex_projected_pcaloadings.21	Expression: mouse_brain2_projected_pcaloadings.63	Expression: human_retina_projected_pcaloadings_clusters.25	Expression: human_lymphnodes_projected_icaloadings.20	Expression: mouse_brain2_projected_pcaloadings.74
RBMS1	ENSG00000153250	2_161331081_C_T	0.638858	169	1	TRUE	Pathway: small uterus	Pathway: decreased circulating progesterone level	Expression: mouse_development_diffexprs_tstat_clusters_pre_def.1	Expression: mouse_development_diffexprs_tstat_clusters.5	Expression: mouse_brain4_bnst_diffexprs_genes_clusters.18	Expression: mouse_multiple2_facs_diffexprs_genes_clusters_pre_def.36	Expression: mouse_brain4_bnst_diffexprs_tstat_clusters.21	Expression: mouse_development_diffexprs_tstat_clusters_pre_def.18	Expression: mouse_development_diffexprs_tstat_clusters.16	Expression: human_testis_diffexprs_tstat_clusters.6
STK39	ENSG00000198648	2_169496830_A_G	0.0453703	170	1	TRUE	Expression: mouse_development_projected_pcaloadings_clusters.57	Expression: mouse_epithelium_projected_pcaloadings_clusters.42	Expression: mouse_epithelium_projected_icaloadings.18	Pathway: albuminuria	Pathway: basolateral plasma membrane	Expression: human_kidney3_projected_pcaloadings_clusters.37	Expression: mouse_development_projected_pcaloadings_clusters_pre_def.146	Expression: mouse_epithelium_projected_pcaloadings.13	Expression: mouse_development_projected_pcaloadings_clusters_pre_def.323	Expression: human_gut_fib_diffexprs_genes_clusters_pre_def.10
CYBRD1	ENSG00000071967	2_172342684_C_CT	0.367777	171	1	TRUE	Expression: mouse_muscle_projected_pcaloadings_clusters_pre_def.80	Expression: mouse_muscle2_projected_pcaloadings_clusters_pre_def.80	Expression: mouse_digestive_fetal_diffexprs_genes_clusters.9	Expression: human_testis_projected_pcaloadings.25	Expression: mouse_brain2_diffexprs_genes_clusters_pre_def.47	Expression: mouse_multiple2_facs_projected_pcaloadings_clusters.263	Pathway: cellular	Pathway: cellular	Pathway: cellular cation homeostasis	Pathway: metal
MLTK	ENSG00000091436	2_174072081_A_G	0.620775	172	1	TRUE	Pathway: activation of MAPKK activity	Expression: mouse_airway_projected_icaloadings.40	Expression: mouse_nerve_projected_pcaloadings_clusters_pre_def.75	Expression: mouse_nerve_projected_pcaloadings_clusters.177	Expression: mouse_nerve_projected_pcaloadings_clusters.155	Expression: human_gut_epi_projected_pcaloadings.83	Expression: mouse_airway_projected_pcaloadings_clusters.21	Expression: human_bonemarrow_projected_pcaloadings.50	Expression: mouse_airway_average_expression.3	NA
HOXD4	ENSG00000170166	2_177037827_A_G	0.666448	173	1	TRUE	Expression: mouse_development_projected_icaloadings.48	Pathway: increased rib number	PPI: PBX2	Pathway: cervical vertebral transformation	PPI: MEIS1	Expression: mouse_development_projected_pcaloadings_clusters.86	Expression: mouse_development_projected_pcaloadings_clusters_pre_def.15	Expression: mouse_development_projected_pcaloadings_clusters_pre_def.103	Expression: mouse_development_projected_pcaloadings_clusters.13	Expression: mouse_development_projected_pcaloadings_clusters_pre_def.213
NFE2L2	ENSG00000116044	2_178380678_T_TG	0.292052	174	1	TRUE	Pathway: abnormal enamel morphology	PPI: FGF21	Pathway: spongiform encephalopathy	Pathway: superoxide metabolic process	Pathway: positive regulation of reactive oxygen species metabolic process	Pathway: cellular response to oxygen radical	Pathway: cellular response to superoxide	Pathway: removal of superoxide radicals	PPI: LPL	Pathway: abnormal glomerular capillary morphology
TTN	ENSG00000155657	2_179626080_A_T	0.793318	175	1	TRUE	Expression: mouse_multiple_projected_pcaloadings_clusters.416	Pathway: trabecula carnea hypoplasia	PPI: FSTL1	Expression: mouse_multiple_projected_pcaloadings_clusters.414	Pathway: myofibril assembly	Pathway: abnormal skeletal muscle morphology	PPI: TNNI1	Expression: mouse_development_projected_pcaloadings_clusters_pre_def.121	Pathway: skeletal muscle fiber necrosis	Expression: mouse_development_projected_pcaloadings_clusters.91
ITGAV	ENSG00000138448	2_187519338_G_T	0.492577	176	1	TRUE	Pathway: palatal shelves fail to meet at midline	PPI: TGFB3	Pathway: hydroencephaly	PPI: TGFB1	Pathway: transforming growth factor beta binding	Pathway: REACTOME_ANTIGEN_PROCESSING:CROSS_PRESENTATION	PPI: COL4A3	Pathway: modification of morphology or physiology of other organism involved in symbiotic interaction	Pathway: modification of morphology or physiology of other organism	PPI: MMP2
STAT1	ENSG00000115415	2_191429885_A_AT	0.381635	177	1	TRUE	Pathway: increased bone resorption	PPI: DOT1L	Pathway: GO:0000977	Pathway: GO:0001012	Pathway: transcription regulatory region sequence-specific DNA binding	PPI: PTPN2	Pathway: core promoter sequence-specific DNA binding	Expression: human_nk_projected_icaloadings.31	Pathway: core promoter binding	Pathway: RNA polymerase II core promoter sequence-specific DNA binding
SATB2	ENSG00000119042	2_199723365_A_G	0.277323	178	1	TRUE	Pathway: decreased tongue size	Pathway: cleft secondary palate	Pathway: GO:0048704	Pathway: GO:0048705	Pathway: GO:0048706	Pathway: palate development	PPI: SKI	Pathway: abnormal bone structure	Pathway: chromatin remodeling	Expression: mouse_development_projected_pcaloadings_clusters.9
SPATS2L	ENSG00000196141	2_201208692_A_C	0.435607	179	1	TRUE	Expression: mouse_brain4_neurons_projected_pcaloadings_clusters.29	Expression: mouse_brain4_bnst_projected_pcaloadings_clusters.86	Expression: human_retina_projected_pcaloadings.49	Expression: mouse_thymus_projected_pcaloadings_clusters.99	Expression: mouse_brain2_diffexprs_genes_clusters_pre_def.56	Expression: human_gut_epi_projected_pcaloadings.83	Expression: human_monocytes_diffexprs_genes_clusters_pre_def.10	Expression: human_pbmc_projected_pcaloadings.87	Expression: human_multiple_projected_pcaloadings_clusters_pre_def.410	Expression: mouse_gastrulation_projected_pcaloadings_clusters.105
BMPR2	ENSG00000204217	2_202980718_A_G	0.84015	180	1	TRUE	Pathway: regulation of epithelial cell migration	Pathway: positive regulation of epithelial cell migration	Pathway: pathway-restricted SMAD protein phosphorylation	Pathway: positive regulation of bone mineralization	Pathway: positive regulation of biomineral tissue development	Pathway: transmembrane receptor protein serine/threonine kinase activity	Pathway: transforming growth factor beta-activated receptor activity	Pathway: vertebral transformation	Pathway: regulation of pathway-restricted SMAD protein phosphorylation	Pathway: positive regulation of pathway-restricted SMAD protein phosphorylation
NRP2	ENSG00000118257	2_206636123_A_C	1.01141	181	1	TRUE	Pathway: transmembrane receptor protein kinase activity	Pathway: hydroencephaly	Pathway: transmembrane receptor protein tyrosine kinase activity	Pathway: MP:0000967	Pathway: abnormal innervation	Expression: mouse_gastrulation_diffexprs_tstat_clusters_pre_def.9	Expression: mouse_development_projected_pcaloadings.95	Expression: human_ileum_projected_pcaloadings_clusters.102	Expression: human_ileum_projected_icaloadings.28	Expression: mouse_gutendoderm_projected_pcaloadings_clusters_pre_def.102
CREB1	ENSG00000118260	2_208614825_A_G	0.504771	182	1	TRUE	PPI: NR5A2	Pathway: REACTOME_CREB_PHOSPHORYLATION_THROUGH_THE_ACTIVATION_OF_RAS	PPI: MEIS1	Pathway: pituitary gland development	Pathway: REACTOME_POST_NMDA_RECEPTOR_ACTIVATION_EVENTS	Pathway: KEGG_ANTIGEN_PROCESSING_AND_PRESENTATION	PPI: CAMK1	Pathway: diencephalon development	PPI: FOSL1	Pathway: REACTOME_ACTIVATION_OF_NMDA_RECEPTOR_UPON_GLUTAMATE_BINDING_AND_POSTSYNAPTIC_EVENTS
MAP2	ENSG00000078018	2_210322212_C_G	-0.0946943	183	1	TRUE	Pathway: decreased fear-related response	PPI: MARK1	PPI: CAPN2	Expression: mouse_development_average_expression.21	Expression: mouse_development_projected_pcaloadings_clusters.201	Expression: mouse_development_projected_pcaloadings_clusters_pre_def.181	Expression: mouse_hemogenicendothelium_projected_icaloadings.58	Expression: human_kidney2_projected_pcaloadings.80	Expression: mouse_development_diffexprs_tstat_clusters_pre_def.25	Expression: mouse_development_diffexprs_tstat_clusters.20
IGFBP5	ENSG00000115461	2_217613285_C_T	0.830865	184	1	TRUE	Expression: human_hippocampus_projected_pcaloadings_clusters.143	Expression: mouse_brain2_projected_pcaloadings.92	Expression: human_testis_projected_pcaloadings.31	Expression: mouse_hemogenicendothelium_projected_pcaloadings_clusters.38	Expression: mouse_heart_control_projected_pcaloadings_clusters.82	Expression: mouse_hemogenicendothelium_projected_pcaloadings.40	Expression: human_testis_projected_pcaloadings.25	Expression: human_brain4_projected_pcaloadings.58	PPI: FBN1	Pathway: regulation of osteoblast differentiation
TNS1	ENSG00000079308	2_218683154_A_G	1.01137	185	1	TRUE	Pathway: fibroblast migration	Pathway: abnormal proximal convoluted tubule morphology	Pathway: weakness	Pathway: cell-substrate junction assembly	Expression: human_immune_projected_pcaloadings_clusters.394	Pathway: abnormal cell adhesion	Expression: mouse_nerve_diffexprs_genes_clusters_pre_def.14	Expression: mouse_nerve_diffexprs_genes_clusters.15	Expression: human_gut_fib_diffexprs_genes_clusters_pre_def.10	Expression: mouse_brain2_projected_pcaloadings_clusters_pre_def.252
SPEG	ENSG00000072195	2_220297038_A_G	0.77489	186	1	TRUE	Pathway: abnormal coronary vessel morphology	Pathway: dilated heart ventricle	Expression: mouse_nerve_projected_pcaloadings_clusters_pre_def.75	Expression: mouse_nerve_projected_pcaloadings_clusters.155	Expression: mouse_airway_projected_icaloadings.40	Expression: human_bladder_projected_pcaloadings_clusters.56	Pathway: abnormal epicardium morphology	Expression: mouse_airway_projected_pcaloadings_clusters.22	Expression: human_kidney3_projected_pcaloadings.11	Expression: human_liver_projected_pcaloadings_clusters.73
SPEG	ENSG00000072195	2_220382700_C_T	0.763062	187	1	TRUE	Pathway: dilated heart ventricle	Expression: mouse_airway_projected_icaloadings.40	Expression: human_airway_projected_pcaloadings_clusters_pre_def.148	Expression: mouse_airway_projected_pcaloadings_clusters.21	Pathway: abnormal fetal cardiomyocyte morphology	Expression: mouse_digestive_fetal_diffexprs_genes_clusters.27	Pathway: small lung	Expression: human_prostate_projected_pcaloadings_clusters.131	Expression: mouse_airway_average_expression.3	Expression: human_bladder_projected_pcaloadings_clusters.51
NYAP2	ENSG00000144460	2_226693946_C_G	-0.342519	188	1	TRUE	Expression: mouse_development_projected_pcaloadings_clusters.191	Expression: mouse_development_projected_pcaloadings_clusters.116	Expression: mouse_development_projected_pcaloadings_clusters_pre_def.137	Expression: mouse_development_projected_icaloadings.13	Expression: mouse_development_projected_pcaloadings_clusters.197	Expression: human_brain4_projected_pcaloadings_clusters.121	Expression: human_brain4_projected_icaloadings.13	Expression: mouse_brain4_bnst_projected_pcaloadings_clusters.148	Expression: mouse_brain4_bnst_projected_pcaloadings_clusters.88	NA
PID1	ENSG00000153823	2_229548340_C_T	0.410585	189	1	TRUE	Expression: human_gut_imm_projected_pcaloadings_clusters_pre_def.59	Expression: human_kidney3_projected_pcaloadings_clusters.43	Expression: human_airway_diffexprs_genes_clusters_pre_def.22	Expression: mouse_hemogenicendothelium_projected_pcaloadings_clusters.229	Expression: mouse_development_projected_pcaloadings_clusters_pre_def.213	Expression: mouse_endothelium_projected_pcaloadings.54	Expression: mouse_development_projected_pcaloadings_clusters_pre_def.254	Expression: human_immune_projected_pcaloadings_clusters.152	Expression: mouse_development_projected_pcaloadings_clusters.25	Expression: mouse_lung_projected_pcaloadings_clusters.3
PID1	ENSG00000153823	2_230255577_A_G	0.410585	190	1	TRUE	Expression: human_gut_imm_projected_pcaloadings_clusters_pre_def.59	Expression: human_kidney3_projected_pcaloadings_clusters.43	Expression: human_airway_diffexprs_genes_clusters_pre_def.22	Expression: mouse_hemogenicendothelium_projected_pcaloadings_clusters.229	Expression: mouse_development_projected_pcaloadings_clusters_pre_def.213	Expression: mouse_endothelium_projected_pcaloadings.54	Expression: mouse_development_projected_pcaloadings_clusters_pre_def.254	Expression: human_immune_projected_pcaloadings_clusters.152	Expression: mouse_development_projected_pcaloadings_clusters.25	Expression: mouse_lung_projected_pcaloadings_clusters.3
PID1	ENSG00000153823	2_230267680_A_G	0.410585	191	1	TRUE	Expression: human_gut_imm_projected_pcaloadings_clusters_pre_def.59	Expression: human_kidney3_projected_pcaloadings_clusters.43	Expression: human_airway_diffexprs_genes_clusters_pre_def.22	Expression: mouse_hemogenicendothelium_projected_pcaloadings_clusters.229	Expression: mouse_development_projected_pcaloadings_clusters_pre_def.213	Expression: mouse_endothelium_projected_pcaloadings.54	Expression: mouse_development_projected_pcaloadings_clusters_pre_def.254	Expression: human_immune_projected_pcaloadings_clusters.152	Expression: mouse_development_projected_pcaloadings_clusters.25	Expression: mouse_lung_projected_pcaloadings_clusters.3
TRIP12	ENSG00000153827	2_230596917_A_T	0.249976	192	1	TRUE	Pathway: thyroid hormone receptor binding	PPI: SMARCE1	Expression: mouse_brain2_diffexprs_genes_clusters_pre_def.20	Expression: human_brain_frontalcortex_projected_pcaloadings_clusters.84	Pathway: REACTOME_CLASS_I_MHC_MEDIATED_ANTIGEN_PROCESSING__PRESENTATION	PPI: MYC	Pathway: embryonic lethality during organogenesis, complete penetrance	Expression: mouse_development_projected_pcaloadings_clusters.206	Expression: human_placenta_projected_pcaloadings.30	Expression: human_brain3_prenatal_diffexprs_tstat_clusters_pre_def.17
DIS3L2	ENSG00000144535	2_233036849_G_GTC	0.455997	193	1	TRUE	PPI: ZCCHC11	Expression: mouse_multiple2_droplet_projected_pcaloadings_clusters.270	Expression: human_coloncancer_projected_pcaloadings_clusters_pre_def.24	Expression: mouse_heart_ko_projected_pcaloadings_clusters.109	Expression: mouse_development_projected_pcaloadings_clusters_pre_def.73	Expression: mouse_multiple2_droplet_projected_pcaloadings_clusters_pre_def.210	Expression: human_kidney2_projected_pcaloadings.80	Expression: mouse_development_projected_icaloadings.24	Expression: mouse_development_projected_pcaloadings_clusters.3	Expression: mouse_development_projected_pcaloadings_clusters.46
AGAP1	ENSG00000157985	2_236568277_G_T	0.209161	194	1	TRUE	Pathway: GO:0008060	Pathway: GO:0032312	Pathway: regulation of ARF protein signal transduction	Expression: mouse_aorta_projected_pcaloadings.89	Expression: human_brain_cerebellarhem_projected_icaloadings.6	Expression: human_brain_cerebellarhem_projected_pcaloadings_clusters.71	Expression: human_brain_visualcortex_projected_pcaloadings_clusters.91	Expression: mouse_hemogenicendothelium_diffexprs_genes_clusters.19	Expression: human_brain_visualcortex_average_expression.10	Expression: human_brain_frontalcortex_projected_pcaloadings_clusters.91
LRRFIP1	ENSG00000124831	2_238223955_A_G	0.655306	195	1	TRUE	Expression: human_gut_fib_projected_pcaloadings.85	PPI: GRIP1	Expression: human_nk_projected_pcaloadings.97	Expression: mouse_hairfollicle_diffexprs_tstat_clusters.7	Expression: mouse_brain2_diffexprs_genes_clusters_pre_def.42	Expression: mouse_brain2_diffexprs_tstat_clusters_pre_def.37	Expression: human_fetalblood_diffexprs_genes_clusters_pre_def.11	Expression: mouse_aorta_diffexprs_tstat_clusters_pre_def.5	Expression: mouse_aorta_diffexprs_tstat_clusters.9	Expression: mouse_heart_control_projected_icaloadings.9
TWIST2	ENSG00000233608	2_239430582_A_G	0.364086	196	1	TRUE	Expression: mouse_development_projected_pcaloadings_clusters_pre_def.65	Expression: mouse_epithelium_projected_pcaloadings_clusters.42	Expression: human_lung_projected_pcaloadings_clusters_pre_def.88	Pathway: abnormal skeletal muscle morphology	Expression: mouse_epithelium_projected_pcaloadings.13	Expression: mouse_multiple_projected_pcaloadings_clusters.110	Expression: mouse_development_projected_pcaloadings_clusters_pre_def.70	Pathway: GO:0048705	Pathway: GO:0048704	Expression: mouse_epithelium_projected_icaloadings.18
HDAC4	ENSG00000068024	2_239614258_A_C	1.08019	197	1	TRUE	PPI: BRD2	Pathway: deacetylase activity	Pathway: histone deacetylation	Pathway: histone deacetylase activity	Pathway: protein deacetylase activity	Pathway: protein deacetylation	Pathway: protein deacylation	PPI: IKZF4	PPI: CAMK1	PPI: RARA
HDAC4	ENSG00000068024	2_239877738_A_G	0.52359	198	1	TRUE	PPI: CAMK4	Pathway: negative regulation of muscle cell differentiation	PPI: CAMK1	PPI: DNAJB5	PPI: BRD2	Pathway: osteoblast development	Pathway: regulation of osteoblast differentiation	PPI: SFN	PPI: MEF2D	Pathway: histone deacetylase binding
HDLBP	ENSG00000115677	2_241813782_A_G	0.733585	199	1	TRUE	PPI: SUV39H1	Expression: mouse_multiple2_facs_diffexprs_genes_clusters_pre_def.116	Expression: mouse_thymus_projected_pcaloadings_clusters.9	Expression: human_bonemarrow_projected_pcaloadings.66	Expression: human_retina2_diffexprs_genes_clusters.9	Expression: human_immune_projected_pcaloadings.72	Expression: human_colon2_average_expression.19	Expression: mouse_brain2_diffexprs_genes_clusters_pre_def.22	Expression: A11.872.190.260.Embryoid.Bodies	Expression: human_gut_imm_projected_pcaloadings_clusters.192
DTYMK	ENSG00000168393	2_242248033_C_G	0.436866	200	1	TRUE	Pathway: deoxyribonucleotide biosynthetic process	Pathway: deoxyribonucleotide metabolic process	Pathway: nucleobase-containing small molecule interconversion	Pathway: 2'-deoxyribonucleotide metabolic process	Pathway: REACTOME_SYNTHESIS_AND_INTERCONVERSION_OF_NUCLEOTIDE_DI:_AND_TRIPHOSPHATES	Expression: mouse_brain2_projected_pcaloadings_clusters_pre_def.183	Expression: human_testis_projected_pcaloadings.5	Expression: Tgd.vg4+24alo.e17.Th	Expression: human_gut_imm_projected_pcaloadings_clusters.237	Expression: human_monocytes_diffexprs_down_genes_clusters_pre_def.5
HDLBP	ENSG00000115677	2_242500662_C_T	0.733585	201	1	TRUE	PPI: SUV39H1	Expression: mouse_multiple2_facs_diffexprs_genes_clusters_pre_def.116	Expression: mouse_thymus_projected_pcaloadings_clusters.9	Expression: human_bonemarrow_projected_pcaloadings.66	Expression: human_retina2_diffexprs_genes_clusters.9	Expression: human_immune_projected_pcaloadings.72	Expression: human_colon2_average_expression.19	Expression: mouse_brain2_diffexprs_genes_clusters_pre_def.22	Expression: A11.872.190.260.Embryoid.Bodies	Expression: human_gut_imm_projected_pcaloadings_clusters.192
LMCD1	ENSG00000071282	3_8584999_C_G	0.68099	202	1	TRUE	Expression: mouse_multiple2_facs_projected_pcaloadings_clusters.263	Expression: human_brain4_projected_pcaloadings.92	Expression: mouse_gutendoderm_projected_pcaloadings_clusters_pre_def.102	Expression: mouse_multiple2_droplet_projected_pcaloadings_clusters.225	Expression: human_lung_projected_pcaloadings_clusters_pre_def.74	Expression: human_gut_epi_projected_pcaloadings_clusters_pre_def.144	Expression: human_lung_projected_pcaloadings_clusters_pre_def.305	Expression: human_brain_cerebellarhem_projected_pcaloadings.12	Expression: mouse_airway_projected_pcaloadings_clusters.21	Expression: human_lung_projected_pcaloadings.64
LMCD1	ENSG00000071282	3_8909526_A_G	0.43487	203	1	TRUE	PPI: NKX3-1	Expression: human_eye_projected_icaloadings.57	Expression: mouse_multiple_projected_pcaloadings_clusters_pre_def.158	Expression: mouse_airway_projected_pcaloadings_clusters.21	Expression: mouse_airway_average_expression.3	Expression: human_brain4_projected_pcaloadings.86	Expression: human_thymus_projected_pcaloadings_clusters.75	Expression: human_gut_epi_projected_pcaloadings_clusters_pre_def.144	Expression: mouse_nerve_projected_pcaloadings_clusters_pre_def.46	Expression: human_lymphnodes_projected_icaloadings.15
VGLL4	ENSG00000144560	3_11652331_A_G	0.649787	204	1	TRUE	PPI: TEAD4	PPI: YAP1	Expression: mouse_gutendoderm_diffexprs_tstat_clusters_pre_def.26	Expression: mouse_nerve_projected_pcaloadings.80	Expression: mouse_brain2_diffexprs_tstat_clusters.5	Expression: mouse_brain2_diffexprs_tstat_clusters_pre_def.8	Expression: mouse_development_projected_icaloadings.14	Expression: mouse_lung_projected_pcaloadings.79	Expression: mouse_heart_ko_diffexprs_genes_clusters.10	Expression: mouse_brain2_projected_pcaloadings_clusters_pre_def.198
RAF1	ENSG00000132155	3_12615984_C_T	0.759847	205	1	TRUE	Pathway: increased cranium width	Pathway: increased cardiac muscle contractility	PPI: CDK10	Pathway: decreased embryo weight	Pathway: REACTOME_CREB_PHOSPHORYLATION_THROUGH_THE_ACTIVATION_OF_RAS	Pathway: mitogen-activated protein kinase kinase binding	Pathway: distended pericardium	PPI: ARHGAP8	Pathway: REACTOME_POST_NMDA_RECEPTOR_ACTIVATION_EVENTS	Pathway: abnormal placental labyrinth vasculature morphology
HDAC11	ENSG00000163517	3_13787641_A_G	0.533191	206	1	TRUE	PPI: GSC	Pathway: deacetylase activity	Pathway: histone deacetylation	Pathway: histone deacetylase activity	Pathway: protein deacetylase activity	Pathway: protein deacetylation	Pathway: protein deacylation	Pathway: histone deacetylase activity (H4-K16 specific)	Pathway: histone deacetylase activity (H3-K14 specific)	Pathway: NAD-dependent histone deacetylase activity (H4-K16 specific)
FBLN2	ENSG00000163520	3_13920594_G_T	0.288921	207	1	TRUE	PPI: MFAP4	PPI: MFAP3	Expression: mouse_kidney_projected_pcaloadings_clusters.62	PPI: ELN	PPI: COL15A1	PPI: MFAP1	PPI: MFAP2	PPI: MFAP5	Expression: human_immune_projected_pcaloadings_clusters.63	PPI: HSPG2
RARB	ENSG00000077092	3_25520582_A_C	0.520858	208	1	TRUE	Pathway: fusion of atlas and odontoid process	Pathway: negative regulation of chondrocyte differentiation	Pathway: retinoic acid receptor signaling pathway	Pathway: cervical vertebral transformation	Pathway: subpallium development	Expression: mouse_development_projected_pcaloadings_clusters.13	Pathway: striatum development	Expression: mouse_development_projected_icaloadings.48	PPI: ASXL1	Pathway: embryonic hindlimb morphogenesis
RARB	ENSG00000077092	3_25639973_A_AT	0.520858	209	1	TRUE	Pathway: fusion of atlas and odontoid process	Pathway: negative regulation of chondrocyte differentiation	Pathway: retinoic acid receptor signaling pathway	Pathway: cervical vertebral transformation	Pathway: subpallium development	Expression: mouse_development_projected_pcaloadings_clusters.13	Pathway: striatum development	Expression: mouse_development_projected_icaloadings.48	PPI: ASXL1	Pathway: embryonic hindlimb morphogenesis
RARB	ENSG00000077092	3_25705003_A_G	0.61573	210	1	TRUE	Pathway: fusion of atlas and odontoid process	Expression: mouse_brain2_projected_pcaloadings_clusters_pre_def.9	Pathway: narrow eye opening	Pathway: negative regulation of chondrocyte differentiation	Expression: mouse_development_projected_pcaloadings_clusters.13	PPI: RXRG	Pathway: cervical vertebral transformation	Expression: mouse_brain2_projected_pcaloadings_clusters.60	PPI: RARA	Expression: mouse_development_projected_pcaloadings_clusters_pre_def.78
RBMS3	ENSG00000144642	3_29469675_G_T	1.19381	211	1	TRUE	Expression: human_hippocampus_projected_pcaloadings_clusters.113	Expression: mouse_endothelium_projected_pcaloadings_clusters.132	Expression: mouse_development_diffexprs_tstat_clusters.5	Expression: mouse_brain2_projected_pcaloadings.35	Expression: mouse_development_diffexprs_tstat_clusters_pre_def.1	Expression: mouse_development_diffexprs_tstat_clusters_pre_def.18	Expression: mouse_heart_ko_diffexprs_genes_clusters.13	Expression: mouse_brain2_diffexprs_genes_clusters_pre_def.72	Expression: mouse_brain2_projected_pcaloadings_clusters.7	Expression: mouse_endothelium_projected_pcaloadings_clusters.140
UBP1	ENSG00000153560	3_32937596_C_T	0.37892	212	1	TRUE	Pathway: disorganized yolk sac vascular plexus	Pathway: distended pericardium	Pathway: abnormal placental labyrinth vasculature morphology	Pathway: abnormal placenta labyrinth morphology	Pathway: absent vitelline blood vessels	Expression: mouse_multiple2_facs_projected_pcaloadings_clusters_pre_def.618	Expression: mouse_multiple2_facs_diffexprs_genes_clusters_pre_def.116	Pathway: GO:0022415	Pathway: angiogenesis	Pathway: abnormal angiogenesis
UBP1	ENSG00000153560	3_33194990_A_C	0.302514	213	1	TRUE	Pathway: disorganized yolk sac vascular plexus	Pathway: trabecula carnea hypoplasia	Pathway: abnormal placental labyrinth vasculature morphology	Pathway: abnormal angiogenesis	Pathway: transcription corepressor activity	Expression: mouse_multiple2_facs_projected_pcaloadings_clusters_pre_def.618	Pathway: GO:0022415	Expression: mouse_multiple2_facs_diffexprs_genes_clusters_pre_def.116	Pathway: absent vitelline blood vessels	Pathway: GO:0019058
UBP1	ENSG00000153560	3_33264914_C_T	0.302514	214	1	TRUE	Pathway: disorganized yolk sac vascular plexus	Pathway: trabecula carnea hypoplasia	Pathway: abnormal placental labyrinth vasculature morphology	Pathway: abnormal angiogenesis	Pathway: transcription corepressor activity	Expression: mouse_multiple2_facs_projected_pcaloadings_clusters_pre_def.618	Pathway: GO:0022415	Expression: mouse_multiple2_facs_diffexprs_genes_clusters_pre_def.116	Pathway: absent vitelline blood vessels	Pathway: GO:0019058
ACVR2B	ENSG00000114739	3_38462379_A_G	0.754343	215	1	TRUE	Pathway: regulation of activin receptor signaling pathway	Pathway: activin receptor signaling pathway	Pathway: positive regulation of bone mineralization	Pathway: positive regulation of biomineral tissue development	Pathway: transmembrane receptor protein serine/threonine kinase activity	Pathway: thoracic vertebral transformation	Pathway: transforming growth factor beta-activated receptor activity	PPI: INHBB	PPI: FSTL1	Pathway: positive regulation of ossification
SNRK	ENSG00000163788	3_43479658_G_T	0.139063	216	1	TRUE	Expression: human_thymus_projected_pcaloadings.99	Expression: mouse_vagina_projected_pcaloadings.92	Expression: mouse_aorta_projected_pcaloadings.81	Expression: mouse_muscle2_diffexprs_tstat_clusters.11	Expression: mouse_muscle_diffexprs_tstat_clusters.22	Expression: mouse_vagina_projected_pcaloadings.49	Expression: human_brain_frontalcortex_projected_pcaloadings_clusters.84	Expression: human_brain2_projected_pcaloadings.21	Pathway: myeloid cell differentiation	Expression: mouse_hemogenicendothelium_projected_pcaloadings_clusters.53
DAG1	ENSG00000173402	3_49869158_A_C	0.627177	217	1	TRUE	Pathway: centrally nucleated skeletal muscle fibers	Pathway: KEGG_VIRAL_MYOCARDITIS	Pathway: GO:0005604	PPI: HSPG2	Pathway: lung morphogenesis	PPI: AGRN	PPI: LAMC1	Pathway: glial cell differentiation	Pathway: decreased grip strength	Pathway: cell-substrate adhesion
NISCH	ENSG00000010322	3_52608972_A_G	0.388183	218	1	TRUE	Pathway: integrin binding	PPI: RAB4A	Pathway: negative regulation of cell motility	Pathway: G-protein coupled receptor activity	Expression: mouse_lung_projected_pcaloadings_clusters.70	Expression: human_coloncancer_diffexprs_tstat_clusters_pre_def.16	Pathway: negative regulation of locomotion	Expression: A08.186.211.730.317.357.Hypothalamus	Pathway: Ras	Pathway: small
CACNA1D	ENSG00000157388	3_53702395_A_G	0.377875	219	1	TRUE	Expression: mouse_lung_projected_pcaloadings_clusters.70	Pathway: atrioventricular block	Pathway: KEGG_ALZHEIMERS_DISEASE	Pathway: abnormal pancreatic islet morphology	Expression: human_brain4_projected_pcaloadings.86	Pathway: sensory	Expression: mouse_development_projected_pcaloadings_clusters.46	Expression: mouse_brain4_neurons_projected_pcaloadings_clusters.281	Expression: mouse_brain4_neurons_average_expression.29	Expression: mouse_microglia_diffexprs_genes_clusters.11
PRKCD	ENSG00000163932	3_53712091_A_G	0.636311	220	1	TRUE	Pathway: regulation of protein dephosphorylation	PPI: IFNG	PPI: TP53INP1	Expression: mouse_brain4_neurons_projected_icaloadings.13	Pathway: regulation of dephosphorylation	Pathway: abnormal osteoblast differentiation	Expression: mouse_brain4_bnst_projected_pcaloadings_clusters.101	PPI: PRKD2	PPI: IFNGR2	PPI: CBLL1
CACNA2D3	ENSG00000157445	3_54790379_C_T	-0.236016	221	1	TRUE	Expression: mouse_development_projected_pcaloadings_clusters_pre_def.65	Expression: mouse_development_projected_pcaloadings_clusters_pre_def.254	Expression: mouse_brain2_projected_pcaloadings_clusters.84	Expression: mouse_brain4_neurons_projected_pcaloadings.20	Expression: human_eye_diffexprs_tstat_clusters_pre_def.27	Expression: human_eye_diffexprs_tstat_clusters.22	Expression: mouse_development_projected_pcaloadings_clusters_pre_def.63	Expression: mouse_development_projected_pcaloadings.83	Expression: human_retina_projected_pcaloadings.46	Expression: mouse_development_projected_pcaloadings_clusters.2
WNT5A	ENSG00000114251	3_55153214_A_G	1.06375	222	1	TRUE	Pathway: abnormal urinary bladder morphology	Pathway: branch elongation of an epithelium	Pathway: type B pancreatic cell differentiation	Pathway: pericardium development	Pathway: regulation of fibroblast growth factor receptor signaling pathway	Pathway: axis elongation	Pathway: regulation of morphogenesis of a branching structure	PPI: WIF1	Expression: human_eye_projected_pcaloadings_clusters_pre_def.85	Expression: mouse_gutendoderm_projected_pcaloadings_clusters_pre_def.102
WNT5A	ENSG00000114251	3_55782769_A_G	1.06375	223	1	TRUE	Pathway: abnormal urinary bladder morphology	Pathway: branch elongation of an epithelium	Pathway: type B pancreatic cell differentiation	Pathway: pericardium development	Pathway: regulation of fibroblast growth factor receptor signaling pathway	Pathway: axis elongation	Pathway: regulation of morphogenesis of a branching structure	PPI: WIF1	Expression: human_eye_projected_pcaloadings_clusters_pre_def.85	Expression: mouse_gutendoderm_projected_pcaloadings_clusters_pre_def.102
FAM208A	ENSG00000163946	3_56235404_G_T	0.197303	224	1	TRUE	PPI: CBX5	Expression: human_coloncancer_projected_pcaloadings_clusters_pre_def.368	Expression: mouse_aorta_projected_pcaloadings.61	Expression: mouse_aorta_projected_pcaloadings.96	Expression: human_muscle_projected_pcaloadings.56	Expression: A14.724.557.Nasopharynx	Expression: human_hippocampus_diffexprs_genes_clusters.17	Expression: A05.360.319.679.490.Endometrium	Expression: human_testis_projected_pcaloadings.31	Expression: mouse_nerve_projected_pcaloadings_clusters.206
FLNB	ENSG00000136068	3_57871655_C_T	0.511044	225	1	TRUE	Pathway: abnormal vertebral column morphology	Pathway: kyphoscoliosis	PPI: KCNJ2	PPI: FMNL1	Pathway: abnormal bone mineralization	Expression: mouse_development_projected_icaloadings.24	Pathway: decreased compact bone thickness	Pathway: perinatal lethality, incomplete penetrance	Pathway: GO:0001725	Expression: mouse_hairfollicle_diffexprs_genes_clusters.24
PRICKLE2	ENSG00000163637	3_64434481_A_G	0.443238	226	1	TRUE	PPI: TANC2	PPI: TANC1	PPI: SMURF1	PPI: PARD6B	PPI: VANGL2	Expression: human_brain_cerebellarhem_projected_icaloadings.28	Expression: mouse_brain2_projected_pcaloadings.21	Expression: mouse_brain2_diffexprs_genes_clusters_pre_def.56	Expression: mouse_development_diffexprs_tstat_clusters.5	Expression: mouse_development_diffexprs_tstat_clusters_pre_def.1
ADAMTS9	ENSG00000163638	3_64857303_A_C	0.923097	227	1	TRUE	Expression: human_liver_projected_pcaloadings_clusters.38	Expression: human_lung_projected_pcaloadings_clusters_pre_def.75	Expression: mouse_heart_ko_diffexprs_genes_clusters.13	Expression: mouse_development_projected_pcaloadings_clusters_pre_def.151	Expression: mouse_thymus_projected_pcaloadings.65	Expression: human_lung_projected_pcaloadings_clusters_pre_def.194	Expression: mouse_development_projected_pcaloadings_clusters.41	Expression: human_eye_projected_pcaloadings_clusters.275	Expression: mouse_endothelium_projected_pcaloadings.53	Expression: human_brain_frontalcortex_projected_pcaloadings.98
SUCLG2	ENSG00000172340	3_67454224_C_G	-0.161553	228	1	TRUE	Expression: mouse_brain2_projected_pcaloadings_clusters_pre_def.408	Pathway: energy	Expression: human_gut_epi_projected_pcaloadings_clusters.18	Expression: human_gut_epi_projected_pcaloadings_clusters.56	Expression: human_brain_cerebellarhem_projected_pcaloadings_clusters.98	Expression: mouse_development_diffexprs_tstat_clusters_pre_def.25	Expression: mouse_development_diffexprs_tstat_clusters.16	Expression: human_multiple_projected_pcaloadings_clusters_pre_def.434	Expression: human_brain3_adult_projected_pcaloadings_clusters.288	Expression: mouse_brain4_neurons_diffexprs_genes_clusters.15
FOXP1	ENSG00000114861	3_70928930_A_C	0.884941	229	1	TRUE	Pathway: striated muscle cell proliferation	Pathway: regulation of immunoglobulin production	Pathway: lung epithelium development	Pathway: cardiac muscle cell proliferation	Pathway: lung morphogenesis	Pathway: cardiac muscle tissue growth	Pathway: smooth muscle tissue development	Pathway: heart growth	Pathway: regulation of cardiac muscle cell proliferation	Pathway: respiratory tube development
FOXP1	ENSG00000114861	3_71583383_A_G	0.602869	230	1	TRUE	Pathway: positive regulation of striated muscle cell differentiation	Pathway: sarcomere organization	PPI: GATAD2B	Pathway: myofibril assembly	Expression: mouse_brain2_projected_pcaloadings.26	Expression: mouse_brain2_projected_icaloadings.35	Expression: mouse_development_projected_pcaloadings_clusters.72	Pathway: regulation of organ morphogenesis	Pathway: lung epithelium development	Pathway: ventral spinal cord development
PDZRN3	ENSG00000121440	3_73565946_A_ACAGGACACGGAGTC	0.859274	231	1	TRUE	Expression: mouse_brain2_projected_pcaloadings_clusters_pre_def.125	Expression: mouse_brain2_projected_pcaloadings.22	Expression: human_muscle_projected_pcaloadings_clusters.19	Expression: human_lung_projected_pcaloadings_clusters_pre_def.88	Expression: mouse_brain4_neurons_projected_pcaloadings.100	Expression: mouse_development_projected_pcaloadings_clusters.72	Expression: mouse_brain4_bnst_projected_pcaloadings_clusters.259	Expression: mouse_brain4_neurons_projected_pcaloadings_clusters.318	Expression: mouse_brain4_bnst_projected_pcaloadings_clusters.261	Expression: mouse_brain4_bnst_average_expression.27
PDZRN3	ENSG00000121440	3_73859961_C_T	0.749452	232	1	TRUE	PPI: LNX2	Expression: mouse_brain4_bnst_projected_pcaloadings_clusters.270	Expression: mouse_brain2_projected_pcaloadings.29	Expression: mouse_brain2_projected_pcaloadings.24	Expression: human_lung_projected_pcaloadings_clusters_pre_def.88	Expression: human_hippocampus_projected_pcaloadings_clusters.121	Expression: mouse_vagina_projected_icaloadings.8	Expression: human_hippocampus_average_expression.13	Expression: human_muscle_projected_pcaloadings_clusters.19	Expression: mouse_vagina_average_expression.11
COL8A1	ENSG00000144810	3_98873985_C_G	0.523928	233	1	TRUE	Expression: mouse_endothelium_projected_pcaloadings_clusters.242	Expression: mouse_development_projected_icaloadings.24	Expression: mouse_gutendoderm_projected_pcaloadings_clusters.190	Expression: mouse_brain2_projected_pcaloadings.26	Expression: mouse_multiple_projected_pcaloadings_clusters.250	Expression: mouse_development_projected_pcaloadings_clusters_pre_def.63	Expression: mouse_brain2_projected_icaloadings.35	Expression: mouse_brain2_projected_pcaloadings.88	Pathway: positive regulation of cell-substrate adhesion	Expression: mouse_development_projected_pcaloadings_clusters.37
FILIP1L	ENSG00000168386	3_99328145_A_C	0.832786	234	1	TRUE	Expression: human_retina_projected_pcaloadings_clusters.78	Expression: human_hippocampus_projected_pcaloadings_clusters.124	Expression: human_airway_projected_pcaloadings_clusters_pre_def.147	Expression: mouse_heart_ko_projected_pcaloadings.10	Expression: mouse_airway_projected_icaloadings.40	Expression: human_airway_projected_pcaloadings_clusters_pre_def.113	Expression: mouse_development_projected_icaloadings.14	Expression: human_airway_projected_pcaloadings_clusters.203	Expression: human_hippocampus_projected_pcaloadings_clusters.122	Expression: mouse_airway_projected_pcaloadings_clusters.22
FILIP1L	ENSG00000168386	3_99403730_G_T	0.832786	235	1	TRUE	Expression: human_retina_projected_pcaloadings_clusters.78	Expression: human_hippocampus_projected_pcaloadings_clusters.124	Expression: human_airway_projected_pcaloadings_clusters_pre_def.147	Expression: mouse_heart_ko_projected_pcaloadings.10	Expression: mouse_airway_projected_icaloadings.40	Expression: human_airway_projected_pcaloadings_clusters_pre_def.113	Expression: mouse_development_projected_icaloadings.14	Expression: human_airway_projected_pcaloadings_clusters.203	Expression: human_hippocampus_projected_pcaloadings_clusters.122	Expression: mouse_airway_projected_pcaloadings_clusters.22
FILIP1L	ENSG00000168386	3_99414198_A_G	0.832786	236	1	TRUE	Expression: human_retina_projected_pcaloadings_clusters.78	Expression: human_hippocampus_projected_pcaloadings_clusters.124	Expression: human_airway_projected_pcaloadings_clusters_pre_def.147	Expression: mouse_heart_ko_projected_pcaloadings.10	Expression: mouse_airway_projected_icaloadings.40	Expression: human_airway_projected_pcaloadings_clusters_pre_def.113	Expression: mouse_development_projected_icaloadings.14	Expression: human_airway_projected_pcaloadings_clusters.203	Expression: human_hippocampus_projected_pcaloadings_clusters.122	Expression: mouse_airway_projected_pcaloadings_clusters.22
COL8A1	ENSG00000144810	3_99420192_C_T	0.523928	237	1	TRUE	Expression: mouse_endothelium_projected_pcaloadings_clusters.242	Expression: mouse_development_projected_icaloadings.24	Expression: mouse_gutendoderm_projected_pcaloadings_clusters.190	Expression: mouse_brain2_projected_pcaloadings.26	Expression: mouse_multiple_projected_pcaloadings_clusters.250	Expression: mouse_development_projected_pcaloadings_clusters_pre_def.63	Expression: mouse_brain2_projected_icaloadings.35	Expression: mouse_brain2_projected_pcaloadings.88	Pathway: positive regulation of cell-substrate adhesion	Expression: mouse_development_projected_pcaloadings_clusters.37
PHLDB2	ENSG00000144824	3_111504556_A_T	0.80297	238	1	TRUE	PPI: KIF1C	PPI: BICD1	Expression: human_eye_projected_pcaloadings_clusters.17	Expression: mouse_hairfollicle_diffexprs_genes_clusters.25	Expression: mouse_brain2_projected_icaloadings.35	Expression: mouse_brain2_projected_icaloadings.50	Expression: human_lung_projected_pcaloadings_clusters_pre_def.254	Expression: mouse_brain2_projected_pcaloadings_clusters.204	Expression: mouse_brain4_neurons_projected_pcaloadings.100	Expression: mouse_brain2_diffexprs_genes_clusters_pre_def.72
BOC	ENSG00000144857	3_112951348_A_G	0.630554	239	1	TRUE	Expression: mouse_brain4_bnst_projected_pcaloadings_clusters.107	PPI: SHH	Expression: mouse_brain4_neurons_projected_pcaloadings_clusters.29	Expression: mouse_brain4_neurons_projected_icaloadings.13	Expression: human_hippocampus_projected_pcaloadings_clusters.69	Expression: mouse_brain4_bnst_projected_pcaloadings_clusters.101	PPI: CDH2	Pathway: positive regulation of muscle cell differentiation	Expression: mouse_digestive_fetal_diffexprs_genes_clusters.9	Expression: human_kidney3_projected_icaloadings.36
BOC	ENSG00000144857	3_113001706_A_G	0.95928	240	1	TRUE	PPI: SHH	Expression: mouse_brain2_projected_pcaloadings.26	Expression: mouse_brain4_bnst_projected_pcaloadings_clusters.107	PPI: NEO1	Expression: mouse_brain4_bnst_projected_pcaloadings_clusters.109	PPI: BNIP2	Pathway: REACTOME_CDO_IN_MYOGENESIS	Pathway: REACTOME_MYOGENESIS	Expression: mouse_multiple2_facs_projected_pcaloadings_clusters.14	Expression: mouse_brain2_projected_icaloadings.35
ARHGAP31	ENSG00000031081	3_118999310_A_G	0.34387	241	1	TRUE	Expression: mouse_epithelium_projected_pcaloadings.76	Expression: mouse_aorta_projected_pcaloadings.80	Expression: mouse_epithelium_projected_pcaloadings.47	Expression: mouse_brain2_projected_icaloadings.10	Expression: mouse_brain2_projected_icaloadings.35	Expression: human_brain_visualcortex_projected_pcaloadings.92	Pathway: REACTOME_RHO_GTPASE_CYCLE	Pathway: REACTOME_SIGNALING_BY_RHO_GTPASES	Expression: mouse_brain2_average_expression.7	Expression: mouse_brain2_projected_pcaloadings_clusters.61
FAM162A	ENSG00000114023	3_122128519_C_G	0.201158	242	1	TRUE	Expression: human_retina_projected_pcaloadings_clusters.122	Expression: mouse_gastrulation_projected_pcaloadings.75	Expression: human_retina_projected_pcaloadings_clusters.124	Expression: mouse_vagina_average_expression.5	Expression: mouse_vagina_diffexprs_tstat_clusters.4	Expression: A10.690.Muscles	Expression: mouse_vagina_projected_pcaloadings_clusters.41	Expression: A02.633.567.850.Quadriceps.Muscle	Expression: human_tcell_projected_icaloadings.57	Expression: mouse_heart_control_projected_pcaloadings_clusters.33
SEC61A1	ENSG00000058262	3_127952919_A_G	0.496792	243	1	TRUE	Pathway: ribosome binding	Pathway: ribonucleoprotein complex binding	PPI: TMEM173	PPI: DAD1	PPI: CTSA	Pathway: REACTOME_ANTIGEN_PROCESSING:CROSS_PRESENTATION	PPI: MARCH6	Pathway: integral component of endoplasmic reticulum membrane	Pathway: REACTOME_ER:PHAGOSOME_PATHWAY	PPI: PSMC2
RYK	ENSG00000163785	3_134301062_T_TG	0.313838	244	1	TRUE	Pathway: regulation of axon extension involved in axon guidance	Pathway: short ulna	Pathway: frizzled binding	Pathway: abnormal maxilla morphology	Pathway: GO:0048705	Pathway: short limbs	Pathway: cleft secondary palate	Pathway: short fibula	PPI: CTNNB1	Expression: mouse_muscle2_diffexprs_tstat_clusters.13
CLDN18	ENSG00000066405	3_137763021_A_G	0.388884	245	1	TRUE	Expression: mouse_multiple2_facs_projected_icaloadings.59	Expression: mouse_multiple2_droplet_projected_icaloadings.51	Expression: mouse_multiple2_droplet_projected_pcaloadings_clusters_pre_def.631	Expression: human_airway_diffexprs_genes_clusters_pre_def.22	Expression: mouse_multiple2_droplet_projected_pcaloadings_clusters_pre_def.253	Expression: mouse_multiple2_droplet_projected_pcaloadings_clusters.361	Expression: mouse_lung_projected_icaloadings.11	Expression: mouse_multiple2_facs_projected_pcaloadings_clusters_pre_def.65	Expression: mouse_multiple2_droplet_projected_pcaloadings_clusters.204	Expression: human_lung_projected_icaloadings.4
CLDN18	ENSG00000066405	3_138078662_A_G	0.287797	246	1	TRUE	Expression: mouse_endothelium_projected_icaloadings.28	Expression: mouse_multiple2_facs_projected_icaloadings.59	Expression: mouse_endothelium_average_expression.38	Expression: mouse_airway_projected_pcaloadings_clusters.60	Expression: mouse_multiple2_droplet_projected_pcaloadings_clusters.204	Expression: mouse_multiple2_droplet_projected_icaloadings.51	Expression: mouse_multiple2_droplet_projected_pcaloadings_clusters_pre_def.255	Expression: mouse_multiple2_facs_projected_pcaloadings_clusters.89	Expression: mouse_multiple2_droplet_projected_pcaloadings_clusters_pre_def.631	Expression: mouse_endothelium_projected_pcaloadings_clusters_pre_def.53
RNF7	ENSG00000114125	3_141150026_A_G	0.153726	247	1	TRUE	PPI: CSNK2B	PPI: BTRC	PPI: NFKBIA	Expression: mouse_development_projected_pcaloadings_clusters_pre_def.227	PPI: VHL	PPI: CSNK2A1	Expression: human_brain_cerebellarhem_projected_pcaloadings_clusters.66	Expression: human_brain4_diffexprs_genes_clusters.12	PPI: RBX1	Expression: mouse_heart_control_projected_pcaloadings_clusters.35
ZIC1	ENSG00000152977	3_146906766_T_TA	-0.0710594	248	1	TRUE	Expression: mouse_hemogenicendothelium_projected_pcaloadings_clusters.39	Expression: mouse_gastrulation_projected_pcaloadings_clusters_pre_def.117	Expression: mouse_gastrulation_projected_pcaloadings_clusters.79	Expression: human_brain4_projected_pcaloadings.86	Pathway: abnormal suckling behavior	Expression: human_synovialfibroblast_projected_pcaloadings_clusters_pre_def.7	Pathway: cerebellum hypoplasia	Expression: mouse_brain4_neurons_average_expression.33	Expression: mouse_brain4_bnst_projected_pcaloadings_clusters.23	Expression: mouse_hemogenicendothelium_projected_icaloadings.58
ARHGEF26	ENSG00000114790	3_153836299_C_T	0.40233	249	1	TRUE	Pathway: Rho guanyl-nucleotide exchange factor activity	Pathway: Ras guanyl-nucleotide exchange factor activity	Expression: mouse_development_projected_pcaloadings.90	Pathway: regulation of Rho protein signal transduction	Expression: mouse_endothelium_diffexprs_genes_clusters.18	Expression: mouse_development_projected_icaloadings.25	Pathway: guanyl-nucleotide exchange factor activity	Expression: mouse_hairfollicle_diffexprs_genes_clusters.25	Expression: mouse_brain4_neurons_projected_pcaloadings.20	Expression: mouse_lung_projected_icaloadings.11
SHOX2	ENSG00000168779	3_158260514_A_G	0.597014	250	1	TRUE	Expression: mouse_brain4_neurons_projected_pcaloadings_clusters.277	Expression: mouse_development_projected_pcaloadings_clusters.72	Pathway: chondrocyte development	Pathway: positive regulation of skeletal muscle tissue development	Pathway: regulation of chondrocyte differentiation	Pathway: endochondral bone morphogenesis	Pathway: positive regulation of muscle organ development	Pathway: positive regulation of striated muscle tissue development	Pathway: GO:0002062	Pathway: cleft secondary palate
MECOM	ENSG00000085276	3_168709843_G_T	0.803934	251	1	TRUE	Pathway: abnormal spinal nerve morphology	Expression: mouse_nerve_projected_pcaloadings_clusters_pre_def.46	Pathway: abnormal hematopoietic stem cell physiology	Expression: mouse_development_projected_icaloadings.24	Pathway: distended pericardium	Expression: mouse_development_projected_pcaloadings_clusters.3	Expression: mouse_development_projected_pcaloadings_clusters_pre_def.161	Expression: mouse_nerve_projected_pcaloadings_clusters.79	Expression: human_lymphnodes_projected_pcaloadings_clusters.57	Expression: mouse_gutendoderm_projected_pcaloadings.69
MECOM	ENSG00000085276	3_168729715_C_T	0.48357	252	1	TRUE	Pathway: increased susceptibility to otitis media	Pathway: abnormal hematopoietic stem cell physiology	Pathway: pericardium development	Expression: mouse_nerve_projected_pcaloadings_clusters.79	Pathway: abnormal limb development	Expression: mouse_nerve_projected_pcaloadings_clusters.80	Pathway: abnormal myotome development	Pathway: thrombocytopenia	Pathway: malocclusion	Pathway: abnormal spinal nerve morphology
MECOM	ENSG00000085276	3_168789705_C_T	1.191	253	1	TRUE	Expression: mouse_development_projected_icaloadings.24	Pathway: abnormal hematopoietic stem cell physiology	Pathway: abnormal spinal nerve morphology	Expression: mouse_nerve_projected_pcaloadings_clusters_pre_def.46	Expression: human_lymphnodes_projected_pcaloadings_clusters.57	Expression: mouse_development_projected_pcaloadings_clusters_pre_def.161	Expression: mouse_development_projected_pcaloadings_clusters.3	Expression: mouse_nerve_projected_pcaloadings_clusters.80	Expression: mouse_development_average_expression.8	Expression: mouse_nerve_projected_pcaloadings_clusters.79
MECOM	ENSG00000085276	3_169295436_A_G	0.803934	254	1	TRUE	Pathway: abnormal spinal nerve morphology	Expression: mouse_nerve_projected_pcaloadings_clusters_pre_def.46	Pathway: abnormal hematopoietic stem cell physiology	Expression: mouse_development_projected_icaloadings.24	Pathway: distended pericardium	Expression: mouse_development_projected_pcaloadings_clusters.3	Expression: mouse_development_projected_pcaloadings_clusters_pre_def.161	Expression: mouse_nerve_projected_pcaloadings_clusters.79	Expression: human_lymphnodes_projected_pcaloadings_clusters.57	Expression: mouse_gutendoderm_projected_pcaloadings.69
FNDC3B	ENSG00000075420	3_171820890_C_T	0.618492	255	1	TRUE	Pathway: abnormal cell migration	Expression: human_brain_cerebellarhem_diffexprs_genes_clusters.11	Expression: mouse_brain2_diffexprs_tstat_clusters_pre_def.37	Expression: mouse_brain2_diffexprs_genes_clusters_pre_def.47	Expression: mouse_development_projected_icaloadings.41	Expression: human_gut_imm_diffexprs_tstat_clusters_pre_def.20	Expression: mouse_thymus_projected_pcaloadings.65	Pathway: positive regulation of fat cell differentiation	Expression: human_thymus_projected_pcaloadings.85	Expression: mouse_development_projected_pcaloadings_clusters_pre_def.151
EIF4G1	ENSG00000114867	3_183562925_A_G	0.724278	256	1	TRUE	PPI: INTS6	PPI: EIF3I	PPI: EIF3G	Pathway: KEGG_VIRAL_MYOCARDITIS	PPI: EIF2S1	PPI: EIF4E1B	PPI: EIF3A	PPI: EIF2S3	PPI: RPS8	PPI: RPL13A
IGF2BP2	ENSG00000073792	3_185521126_A_G	0.358692	257	1	TRUE	Pathway: translation regulator activity	Pathway: mRNA 3'-UTR binding	Expression: human_lymphnodes_projected_pcaloadings_clusters.57	Pathway: mRNA binding	Expression: mouse_lung_projected_pcaloadings.81	Expression: human_bonemarrow_projected_pcaloadings.64	PPI: PA2G4	Expression: human_immune_projected_pcaloadings.92	Pathway: regulation of translation	Expression: human_brain_cerebellarhem_diffexprs_down_genes_clusters.7
TRA2B	ENSG00000136527	3_186083611_C_T	0.452805	258	1	TRUE	Pathway: regulation of alternative mRNA splicing, via spliceosome	Pathway: alternative mRNA splicing, via spliceosome	Pathway: embryonic lethality during organogenesis, incomplete penetrance	Expression: mouse_development_projected_pcaloadings.90	Expression: human_prostate_projected_pcaloadings_clusters.94	Expression: human_testis_projected_pcaloadings_clusters.43	Expression: human_immune_projected_pcaloadings.6	Expression: mouse_brain2_diffexprs_tstat_clusters_pre_def.8	Expression: human_thymus_projected_pcaloadings.85	Expression: mouse_vagina_diffexprs_tstat_clusters.7
DLG1	ENSG00000075711	3_196956325_T_TA	0.952591	259	1	TRUE	Pathway: meteorism	PPI: DGKI	Pathway: decreased embryo weight	PPI: KCNJ4	PPI: GPSM2	Pathway: impaired smooth muscle contractility	Pathway: abnormal uterus morphology	Pathway: cleft secondary palate	PPI: GUCY1A2	PPI: KCNJ12
FGFR3	ENSG00000068078	4_1712880_A_AT	1.60503	260	1	TRUE	Pathway: negative regulation of astrocyte differentiation	Pathway: GO:0032291	Pathway: GO:0022010	Pathway: abnormal epiphyseal plate morphology	Pathway: short ribs	Pathway: abnormal cartilage development	Pathway: abnormal chondrocyte physiology	Pathway: delayed endochondral bone ossification	Pathway: negative regulation of gliogenesis	Pathway: negative regulation of glial cell differentiation
FGFR3	ENSG00000068078	4_1804276_A_G	0.819234	261	1	TRUE	Expression: mouse_brain2_projected_pcaloadings_clusters_pre_def.130	Pathway: abnormal ulna morphology	Expression: mouse_brain2_projected_pcaloadings_clusters.38	Pathway: abnormal chondrocyte physiology	Pathway: abnormal incisor morphology	Pathway: abnormal humerus morphology	Pathway: lung epithelium development	Pathway: malocclusion	Pathway: abnormal cranial suture morphology	Pathway: abnormal osteoblast differentiation
ADD1	ENSG00000087274	4_2769571_G_T	0.664603	262	1	TRUE	Pathway: negative regulation of cytoskeleton organization	Pathway: regulation of protein binding	Pathway: positive regulation of protein binding	Pathway: actin filament bundle assembly	Pathway: in utero embryonic development	Pathway: negative regulation of organelle organization	Pathway: actin filament binding	Pathway: myeloid cell differentiation	Pathway: regulation of binding	Pathway: GO:0034101
HTT	ENSG00000197386	4_3495283_C_G	0.628859	263	1	TRUE	PPI: FOXP2	Pathway: paralysis	PPI: MGRN1	Pathway: disorganized extraembryonic tissue	Pathway: bradykinesia	Pathway: regulation of phosphatase activity	Pathway: regulation of dephosphorylation	Pathway: organelle transport along microtubule	PPI: EZH2	PPI: SIAH1
CYTL1	ENSG00000170891	4_5016883_A_G	0.721335	264	1	TRUE	Expression: mouse_multiple2_facs_projected_pcaloadings_clusters_pre_def.641	Expression: mouse_multiple2_facs_projected_icaloadings.61	Expression: mouse_multiple2_droplet_projected_pcaloadings_clusters_pre_def.161	Expression: mouse_multiple2_droplet_projected_pcaloadings_clusters.111	Expression: mouse_multiple2_droplet_projected_icaloadings.10	Expression: mouse_multiple2_droplet_projected_pcaloadings.10	Expression: mouse_heart_control_projected_pcaloadings_clusters.90	Expression: mouse_multiple2_droplet_projected_pcaloadings_clusters_pre_def.441	Expression: mouse_multiple2_droplet_average_expression.12	Expression: mouse_multiple2_facs_projected_pcaloadings_clusters.13
CYTL1	ENSG00000170891	4_5021149_A_G	0.721335	265	1	TRUE	Expression: mouse_multiple2_facs_projected_pcaloadings_clusters_pre_def.641	Expression: mouse_multiple2_facs_projected_icaloadings.61	Expression: mouse_multiple2_droplet_projected_pcaloadings_clusters_pre_def.161	Expression: mouse_multiple2_droplet_projected_pcaloadings_clusters.111	Expression: mouse_multiple2_droplet_projected_icaloadings.10	Expression: mouse_multiple2_droplet_projected_pcaloadings.10	Expression: mouse_heart_control_projected_pcaloadings_clusters.90	Expression: mouse_multiple2_droplet_projected_pcaloadings_clusters_pre_def.441	Expression: mouse_multiple2_droplet_average_expression.12	Expression: mouse_multiple2_facs_projected_pcaloadings_clusters.13
WFS1	ENSG00000109501	4_6734407_A_C	0.316403	266	1	TRUE	Pathway: ATPase binding	Pathway: integral component of endoplasmic reticulum membrane	Pathway: GO:0050953	Expression: human_liver_projected_pcaloadings_clusters.143	Pathway: GO:0007601	Expression: human_ileum_projected_pcaloadings_clusters.102	PPI: SMURF1	Expression: mouse_brain2_projected_pcaloadings_clusters_pre_def.198	Expression: human_lung_projected_pcaloadings_clusters_pre_def.251	Expression: human_brain4_projected_pcaloadings.58
AFAP1	ENSG00000196526	4_7894414_G_T	0.756829	267	1	TRUE	Pathway: cellular response to mechanical stimulus	Pathway: cell-substrate adherens junction	Pathway: adherens junction	Expression: mouse_brain2_diffexprs_genes_clusters_pre_def.4	Expression: human_placenta_diffexprs_genes_clusters.10	Pathway: cell-substrate junction	Pathway: focal adhesion	Expression: mouse_brain2_projected_pcaloadings_clusters.18	Expression: human_brain_visualcortex_diffexprs_genes_clusters.16	Expression: human_kidney3_projected_pcaloadings.40
RAB28	ENSG00000157869	4_12921102_C_T	0.205794	269	1	TRUE	Expression: human_eye_projected_icaloadings.52	Expression: human_kidney_diffexprs_genes_clusters.9	Expression: mouse_brain2_projected_pcaloadings_clusters.204	Expression: mouse_development_projected_pcaloadings_clusters.3	Expression: mouse_multiple2_droplet_projected_pcaloadings_clusters_pre_def.590	Expression: mouse_development_projected_icaloadings.24	Expression: mouse_nerve_projected_pcaloadings_clusters.47	Expression: mouse_multiple2_facs_projected_pcaloadings_clusters_pre_def.595	Expression: mouse_aorta_projected_pcaloadings_clusters_pre_def.39	Expression: mouse_airway_diffexprs_genes_clusters.12
NKX3-2	ENSG00000109705	4_13234668_A_G	0.249569	270	1	TRUE	Pathway: negative regulation of chondrocyte differentiation	Pathway: abnormal supraoccipital bone morphology	Pathway: small basisphenoid bone	Pathway: abnormal basioccipital bone morphology	Pathway: regulation of chondrocyte differentiation	Pathway: abnormal cartilage development	Pathway: abnormal cervical axis morphology	Pathway: abnormal rib morphology	Pathway: regulation of cartilage development	Pathway: abnormal thoracic vertebrae morphology
LDB2	ENSG00000169744	4_17086493_G_GA	0.339725	271	1	TRUE	PPI: ISL1	Expression: human_brain3_adult_diffexprs_genes_clusters.29	Pathway: somatic stem cell population maintenance	Expression: human_pancreas_diffexprs_genes_clusters.14	Expression: mouse_brain2_projected_pcaloadings_clusters_pre_def.63	Expression: mouse_brain2_projected_pcaloadings.40	Expression: mouse_brain2_average_expression.12	Expression: mouse_brain2_projected_pcaloadings_clusters.111	Expression: mouse_brain2_diffexprs_tstat_clusters.5	Expression: mouse_brain2_projected_pcaloadings_clusters.7
LCORL	ENSG00000178177	4_17792249_C_G	0.0362744	272	1	TRUE	Expression: human_gut_imm_projected_pcaloadings.86	Expression: human_gut_imm_projected_pcaloadings.83	Expression: mouse_heart_ko_projected_pcaloadings.90	Expression: human_brain3_adult_projected_pcaloadings.85	Expression: mouse_multiple2_droplet_projected_pcaloadings_clusters_pre_def.663	Expression: mouse_brain2_diffexprs_genes_clusters_pre_def.55	Expression: human_coloncancer_projected_pcaloadings_clusters_pre_def.60	Expression: mouse_brain4_bnst_projected_pcaloadings_clusters.222	Expression: mouse_vagina_projected_pcaloadings_clusters.83	Expression: mouse_brain4_neurons_projected_pcaloadings.68
PPARGC1A	ENSG00000109819	4_24026481_A_G	0.128922	273	1	TRUE	Pathway: dystonia	PPI: CREB3L3	Expression: mouse_development_projected_pcaloadings.90	Expression: mouse_development_projected_pcaloadings.91	PPI: NRF1	Pathway: spongiform encephalopathy	Pathway: abnormal crypts of Lieberkuhn morphology	Expression: mouse_development_projected_pcaloadings.95	Expression: mouse_development_projected_pcaloadings.88	Pathway: abnormal cerebellum morphology
SMIM20	ENSG00000250317	4_25408838_A_G	0.0844421	274	1	TRUE	Expression: A10.690.Muscles	Expression: A02.633.567.850.Quadriceps.Muscle	Expression: human_brain3_prenatal_diffexprs_genes_clusters_pre_def.7	Expression: mouse_aorta_projected_pcaloadings.69	Expression: human_coloncancer_projected_pcaloadings_clusters_pre_def.144	Expression: mouse_brain2_projected_pcaloadings_clusters_pre_def.349	Expression: human_retina_projected_pcaloadings.16	Expression: human_coloncancer_projected_pcaloadings_clusters_pre_def.60	Expression: human_retina_projected_icaloadings.5	Expression: human_brain3_adult_projected_pcaloadings_clusters.180
ARAP2	ENSG00000047365	4_36271840_A_G	-0.076382	275	1	TRUE	Pathway: phosphatidylinositol-3,4,5-trisphosphate binding	Pathway: GO:0008060	Pathway: GO:0032312	Expression: mouse_brain2_projected_pcaloadings.35	Expression: mouse_development_projected_pcaloadings.99	Expression: human_lung_diffexprs_tstat_clusters_pre_def.22	Expression: mouse_development_projected_pcaloadings.91	Expression: human_eye_projected_pcaloadings_clusters_pre_def.258	Expression: mouse_brain2_diffexprs_genes_clusters_pre_def.47	Expression: human_eye_projected_pcaloadings_clusters_pre_def.145
RASL11B	ENSG00000128045	4_53795612_A_T	0.545149	276	1	TRUE	Expression: human_synovialfibroblast_projected_pcaloadings_clusters.62	Expression: mouse_airway_projected_pcaloadings_clusters.30	Expression: human_synovialfibroblast_projected_pcaloadings.100	Expression: human_synovialfibroblast_projected_pcaloadings.40	Expression: mouse_multiple2_facs_projected_pcaloadings_clusters.263	Expression: human_synovialfibroblast_projected_pcaloadings.76	Expression: human_synovialfibroblast_projected_pcaloadings_clusters.70	Expression: mouse_airway_projected_icaloadings.40	Expression: human_fetalblood_projected_pcaloadings_clusters.45	Expression: human_synovialfibroblast_projected_pcaloadings.70
PDGFRA	ENSG00000134853	4_54653236_A_T	1.08367	277	1	TRUE	Pathway: emphysema	Pathway: diaphragmatic hernia	Pathway: abnormal ureter development	Pathway: abnormal myotome development	Pathway: palatal shelves fail to meet at midline	Expression: mouse_brain2_projected_pcaloadings_clusters_pre_def.24	PPI: PTK6	Pathway: GO:0033327	PPI: STYK1	PPI: TNK1
PDGFRA	ENSG00000134853	4_55076345_A_G	1.08367	278	1	TRUE	Pathway: emphysema	Pathway: diaphragmatic hernia	Pathway: abnormal ureter development	Pathway: abnormal myotome development	Pathway: palatal shelves fail to meet at midline	Expression: mouse_brain2_projected_pcaloadings_clusters_pre_def.24	PPI: PTK6	Pathway: GO:0033327	PPI: STYK1	PPI: TNK1
CLOCK	ENSG00000134852	4_56025361_C_T	0.489739	279	1	TRUE	Pathway: decreased energy expenditure	PPI: CIART	Pathway: KEGG_CIRCADIAN_RHYTHM_MAMMAL	Pathway: REACTOME_BMAL1CLOCKNPAS2_ACTIVATES_GENE_EXPRESSION	Pathway: decreased circulating progesterone level	PPI: RARA	PPI: EZH2	Pathway: decreased heart rate	Pathway: REACTOME_CIRCADIAN_CLOCK	PPI: CRY1
REST	ENSG00000084093	4_57803505_A_G	0.760369	280	1	TRUE	Pathway: GO:0008212	Pathway: small embryonic telencephalon	Pathway: regulation of steroid hormone biosynthetic process	PPI: ASCL1	PPI: NR0B1	Pathway: regulation of hormone metabolic process	Pathway: GO:0006700	Pathway: GO:0008207	Pathway: histone deacetylation	Pathway: regulation of hormone biosynthetic process
ANKRD17	ENSG00000132466	4_73453998_C_T	0.558789	282	1	TRUE	Pathway: trabecula carnea hypoplasia	Pathway: abnormal mesenchyme morphology	Pathway: abnormal capillary morphology	Pathway: distended pericardium	Pathway: hemopericardium	Pathway: abnormal vascular development	Pathway: embryonic lethality during organogenesis, complete penetrance	Expression: human_muscle_diffexprs_genes_clusters.9	PPI: KRAS	Expression: mouse_development_projected_pcaloadings_clusters_pre_def.288
PARM1	ENSG00000169116	4_75676572_A_G	0.411634	283	1	TRUE	Expression: mouse_brain2_diffexprs_genes_clusters_pre_def.67	Expression: mouse_hemogenicendothelium_projected_pcaloadings_clusters.38	Expression: mouse_brain4_neurons_projected_pcaloadings.35	Expression: human_lung_projected_pcaloadings_clusters_pre_def.31	Expression: mouse_brain2_projected_pcaloadings.88	Expression: human_lung_projected_icaloadings.4	Expression: human_fetalblood_projected_pcaloadings_clusters.45	Expression: mouse_brain2_projected_pcaloadings.35	Expression: mouse_multiple_projected_pcaloadings_clusters_pre_def.50	Expression: mouse_brain4_neurons_projected_pcaloadings.20
PARM1	ENSG00000169116	4_76205812_A_C	0.411634	284	1	TRUE	Expression: mouse_brain2_diffexprs_genes_clusters_pre_def.67	Expression: mouse_hemogenicendothelium_projected_pcaloadings_clusters.38	Expression: mouse_brain4_neurons_projected_pcaloadings.35	Expression: human_lung_projected_pcaloadings_clusters_pre_def.31	Expression: mouse_brain2_projected_pcaloadings.88	Expression: human_lung_projected_icaloadings.4	Expression: human_fetalblood_projected_pcaloadings_clusters.45	Expression: mouse_brain2_projected_pcaloadings.35	Expression: mouse_multiple_projected_pcaloadings_clusters_pre_def.50	Expression: mouse_brain4_neurons_projected_pcaloadings.20
FRAS1	ENSG00000138759	4_79408604_A_G	0.306773	285	1	TRUE	Pathway: small kidney	Pathway: abnormal basement membrane morphology	Pathway: abnormal lung vasculature morphology	Pathway: GO:0005604	Pathway: abnormal metanephric mesenchyme morphology	Expression: human_brain3_adult_projected_pcaloadings.30	Pathway: abnormal lung morphology	Expression: human_fetalblood_projected_pcaloadings_clusters_pre_def.158	Expression: mouse_development_projected_icaloadings.14	Expression: mouse_brain2_projected_pcaloadings.29
FRAS1	ENSG00000138759	4_79816601_C_T	0.206313	286	1	TRUE	Pathway: delayed kidney development	Pathway: abnormal metanephric mesenchyme morphology	Pathway: single kidney	Pathway: GO:0005604	Pathway: abnormal kidney development	Expression: mouse_brain2_projected_pcaloadings.26	Expression: human_eye_projected_pcaloadings_clusters_pre_def.184	Expression: human_brain4_projected_pcaloadings.72	Expression: mouse_development_projected_pcaloadings_clusters.33	Expression: mouse_development_projected_pcaloadings_clusters.46
NKX6-1	ENSG00000163623	4_85299787_C_G	0.195065	287	1	TRUE	Pathway: negative regulation of gliogenesis	Pathway: negative regulation of glial cell differentiation	Expression: mouse_development_projected_pcaloadings_clusters_pre_def.103	Pathway: positive regulation of neuron differentiation	Pathway: oligodendrocyte differentiation	Pathway: decreased insulin secretion	Pathway: small pancreatic islets	Expression: mouse_hemogenicendothelium_projected_pcaloadings.65	Pathway: GO:0009593	Pathway: regulation of gliogenesis
ARHGAP24	ENSG00000138639	4_86683121_C_T	0.450369	288	1	TRUE	Expression: human_ileum_projected_pcaloadings_clusters.34	NA	Expression: human_gut_imm_projected_pcaloadings_clusters.235	Expression: human_gut_imm_projected_pcaloadings.26	Expression: human_tcell_projected_pcaloadings_clusters.114	Expression: mouse_development_projected_icaloadings.24	Expression: human_coloncancer_projected_pcaloadings_clusters.58	Expression: human_coloncancer_projected_pcaloadings_clusters_pre_def.218	Expression: mouse_development_projected_pcaloadings_clusters.71	Expression: mouse_development_average_expression.8
AFF1	ENSG00000172493	4_88016874_G_T	0.597461	289	1	TRUE	PPI: MLLT3	PPI: DOT1L	PPI: MLLT1	Pathway: decreased thymus weight	Expression: mouse_brain2_projected_pcaloadings.93	PPI: SIAH1	Expression: mouse_brain2_projected_pcaloadings_clusters.192	Expression: mouse_brain4_neurons_projected_pcaloadings.87	Expression: human_retina2_diffexprs_genes_clusters.16	Expression: mouse_multiple2_facs_diffexprs_genes_clusters_pre_def.116
FAM13A	ENSG00000138640	4_89791982_A_T	0.149019	290	1	TRUE	Expression: mouse_heart_control_projected_pcaloadings_clusters.18	Expression: human_csf_projected_pcaloadings.80	Expression: human_tcell_projected_pcaloadings.38	Expression: mouse_microglia_projected_pcaloadings.86	Expression: mouse_muscle_projected_pcaloadings.81	Expression: mouse_muscle2_projected_pcaloadings.81	Expression: human_csf_projected_pcaloadings_clusters.9	Expression: human_immune_projected_pcaloadings_clusters.129	Expression: mouse_brain2_diffexprs_genes_clusters_pre_def.42	Expression: human_brain_cerebellarhem_diffexprs_genes_clusters.11
FAM13A	ENSG00000138640	4_89864446_C_T	0.149019	291	1	TRUE	Expression: mouse_heart_control_projected_pcaloadings_clusters.18	Expression: human_csf_projected_pcaloadings.80	Expression: human_tcell_projected_pcaloadings.38	Expression: mouse_microglia_projected_pcaloadings.86	Expression: mouse_muscle_projected_pcaloadings.81	Expression: mouse_muscle2_projected_pcaloadings.81	Expression: human_csf_projected_pcaloadings_clusters.9	Expression: human_immune_projected_pcaloadings_clusters.129	Expression: mouse_brain2_diffexprs_genes_clusters_pre_def.42	Expression: human_brain_cerebellarhem_diffexprs_genes_clusters.11
FAM13A	ENSG00000138640	4_90011642_C_T	0.0987817	292	1	TRUE	Expression: mouse_heart_control_projected_pcaloadings_clusters.18	Expression: mouse_brain4_neurons_projected_pcaloadings.87	Expression: mouse_nerve_projected_pcaloadings.96	Expression: human_immune_projected_pcaloadings_clusters.16	Expression: human_pancreasductal_projected_pcaloadings.89	Expression: mouse_muscle_projected_pcaloadings.94	Expression: mouse_muscle2_projected_pcaloadings.94	Expression: mouse_heart_control_projected_pcaloadings_clusters.17	Expression: mouse_nerve_projected_pcaloadings_clusters_pre_def.50	Expression: mouse_nerve_projected_pcaloadings.84
NFKB1	ENSG00000109320	4_103188709_C_T	0.295327	293	1	TRUE	Pathway: decreased NK T cell number	PPI: SF1	PPI: FOXP3	Pathway: regulation of steroid biosynthetic process	Pathway: KEGG_CYTOSOLIC_DNA_SENSING_PATHWAY	Pathway: regulation of steroid metabolic process	Expression: mouse_aorta_projected_pcaloadings.55	Expression: human_lung_projected_pcaloadings_clusters_pre_def.17	Expression: human_immune_projected_pcaloadings_clusters.254	Expression: human_gut_imm_projected_pcaloadings_clusters_pre_def.172
TET2	ENSG00000168769	4_106140501_G_T	0.274781	294	1	TRUE	Pathway: increased splenocyte number	Pathway: abnormal hematopoietic stem cell physiology	Pathway: thrombocytopenia	Pathway: post-embryonic development	Expression: human_bonemarrow_projected_pcaloadings.59	PPI: RBBP7	Pathway: myeloid cell differentiation	PPI: OGT	Expression: human_bonemarrow_projected_pcaloadings.87	Expression: human_bonemarrow_projected_pcaloadings.50
NPNT	ENSG00000168743	4_106702470_A_G	0.903487	295	1	TRUE	Expression: human_eye_projected_pcaloadings_clusters_pre_def.125	Expression: human_eye_projected_pcaloadings_clusters_pre_def.235	Expression: human_gut_fib_projected_pcaloadings_clusters.71	Pathway: regulation of cell-substrate adhesion	Pathway: positive regulation of cell-substrate adhesion	Expression: human_gut_fib_projected_pcaloadings_clusters_pre_def.11	Expression: human_eye_projected_pcaloadings_clusters_pre_def.139	Expression: human_gut_fib_projected_icaloadings.9	Expression: human_eye_projected_pcaloadings_clusters.305	Expression: human_eye_projected_pcaloadings_clusters.194
NPNT	ENSG00000168743	4_106814302_A_G	0.903487	296	1	TRUE	Expression: human_eye_projected_pcaloadings_clusters_pre_def.125	Expression: human_eye_projected_pcaloadings_clusters_pre_def.235	Expression: human_gut_fib_projected_pcaloadings_clusters.71	Pathway: regulation of cell-substrate adhesion	Pathway: positive regulation of cell-substrate adhesion	Expression: human_gut_fib_projected_pcaloadings_clusters_pre_def.11	Expression: human_eye_projected_pcaloadings_clusters_pre_def.139	Expression: human_gut_fib_projected_icaloadings.9	Expression: human_eye_projected_pcaloadings_clusters.305	Expression: human_eye_projected_pcaloadings_clusters.194
NPNT	ENSG00000168743	4_106819053_A_G	1.2159	297	1	TRUE	Expression: human_eye_projected_pcaloadings_clusters.305	Expression: human_eye_projected_pcaloadings_clusters_pre_def.234	Expression: human_brain_visualcortex_projected_pcaloadings_clusters.156	Pathway: regulation of transforming growth factor beta receptor signaling pathway	Expression: human_eye_projected_pcaloadings_clusters.194	Expression: human_lung_projected_pcaloadings_clusters_pre_def.37	Expression: mouse_endothelium_projected_pcaloadings_clusters.204	Pathway: small kidney	Expression: human_eye_projected_pcaloadings_clusters.196	Expression: mouse_endothelium_projected_pcaloadings_clusters_pre_def.37
NPNT	ENSG00000168743	4_107148720_A_G	1.2159	298	1	TRUE	Expression: human_eye_projected_pcaloadings_clusters.305	Expression: human_eye_projected_pcaloadings_clusters_pre_def.234	Expression: human_brain_visualcortex_projected_pcaloadings_clusters.156	Pathway: regulation of transforming growth factor beta receptor signaling pathway	Expression: human_eye_projected_pcaloadings_clusters.194	Expression: human_lung_projected_pcaloadings_clusters_pre_def.37	Expression: mouse_endothelium_projected_pcaloadings_clusters.204	Pathway: small kidney	Expression: human_eye_projected_pcaloadings_clusters.196	Expression: mouse_endothelium_projected_pcaloadings_clusters_pre_def.37
COL25A1	ENSG00000188517	4_109466347_A_G	0.70479	299	1	TRUE	Expression: mouse_development_projected_icaloadings.24	Expression: mouse_development_projected_pcaloadings_clusters_pre_def.65	Expression: mouse_development_projected_pcaloadings_clusters_pre_def.161	Expression: mouse_multiple2_droplet_projected_pcaloadings_clusters.114	Expression: mouse_gutendoderm_projected_pcaloadings_clusters.87	PPI: CRTAP	Expression: mouse_development_projected_icaloadings.33	Expression: mouse_development_projected_pcaloadings_clusters.3	Expression: mouse_development_projected_pcaloadings_clusters_pre_def.73	Expression: mouse_development_projected_pcaloadings_clusters.72
SPRY1	ENSG00000164056	4_124819607_A_G	0.56406	300	1	TRUE	Pathway: abnormal ureter development	Pathway: hydroureter	Pathway: regulation of fibroblast growth factor receptor signaling pathway	Pathway: abnormal ureter morphology	Pathway: developmental induction	Pathway: organ induction	Pathway: specification of animal organ identity	Expression: human_colon2_projected_pcaloadings_clusters.72	Pathway: lamellipodium	Expression: human_tcell_projected_pcaloadings.90
ANKRD50	ENSG00000151458	4_125130440_A_G	0.176152	301	1	TRUE	Expression: mouse_brain2_diffexprs_genes_clusters_pre_def.52	Expression: human_kidney2_projected_icaloadings.52	Expression: human_gut_fib_diffexprs_genes_clusters_pre_def.10	Expression: human_brain3_adult_projected_pcaloadings_clusters.180	Expression: mouse_lung_projected_pcaloadings_clusters.57	Expression: mouse_brain2_diffexprs_genes_clusters.19	Expression: mouse_lung_projected_icaloadings.50	Expression: mouse_digestive_fetal_projected_pcaloadings_clusters.6	Expression: human_brain_cerebellarhem_projected_pcaloadings.33	Expression: human_kidney3_projected_pcaloadings_clusters.66
INTU	ENSG00000164066	4_128652227_A_G	0.186645	302	1	TRUE	Expression: human_multiple_diffexprs_genes_clusters_pre_def.24	Pathway: embryonic lethality during organogenesis, incomplete penetrance	Expression: human_gut_fib_diffexprs_genes_clusters_pre_def.10	Expression: mouse_development_diffexprs_genes_clusters_pre_def.9	Expression: mouse_multiple2_facs_diffexprs_genes_clusters_pre_def.121	Expression: human_retina2_diffexprs_genes_clusters.16	Expression: human_gut_fib_projected_pcaloadings_clusters.109	Expression: mouse_hemogenicendothelium_diffexprs_genes_clusters.19	Expression: mouse_thymus_projected_pcaloadings.42	Expression: human_retina2_diffexprs_genes_clusters_pre_def.8
MAML3	ENSG00000196782	4_140312819_A_G	0.609468	303	1	TRUE	Expression: mouse_brain2_projected_pcaloadings.35	Expression: mouse_brain2_projected_pcaloadings.48	Expression: mouse_development_projected_icaloadings.48	Expression: mouse_brain2_projected_pcaloadings_clusters.111	Expression: mouse_brain2_projected_pcaloadings.40	Expression: mouse_brain2_projected_pcaloadings_clusters_pre_def.63	Expression: mouse_brain2_average_expression.12	Expression: mouse_brain2_diffexprs_tstat_clusters.5	Expression: mouse_brain2_projected_pcaloadings.21	Expression: mouse_endothelium_diffexprs_genes_clusters.18
GAB1	ENSG00000109458	4_143896607_C_T	0.475704	304	1	TRUE	Pathway: decreased tongue size	PPI: MET	Pathway: abnormal skeletal muscle morphology	Pathway: cleft secondary palate	Pathway: palatal shelves fail to meet at midline	Pathway: decreased skeletal muscle mass	Pathway: abnormal cardiovascular system morphology	Pathway: eyelids open at birth	Pathway: dilated heart right ventricle	Expression: mouse_nerve_projected_pcaloadings_clusters.201
HHIP	ENSG00000164161	4_145330381_A_G	0.188385	305	1	TRUE	Expression: mouse_multiple2_droplet_projected_pcaloadings_clusters_pre_def.392	Pathway: negative regulation of smoothened signaling pathway	PPI: SHH	Expression: mouse_airway_projected_icaloadings.40	Expression: mouse_brain2_projected_pcaloadings_clusters_pre_def.368	PPI: IHH	PPI: DHH	Pathway: GO:0048705	Expression: human_brain_cerebellarhem_projected_pcaloadings_clusters.98	Expression: mouse_multiple2_droplet_projected_pcaloadings_clusters.334
HHIP	ENSG00000164161	4_145453565_C_T	0.68963	306	1	TRUE	Pathway: regulation of fibroblast growth factor receptor signaling pathway	Pathway: abnormal stomach glandular epithelium morphology	PPI: IHH	Expression: human_airway_diffexprs_genes_clusters_pre_def.22	Expression: human_brain_visualcortex_projected_pcaloadings_clusters.39	Expression: mouse_airway_projected_icaloadings.40	Pathway: abnormal pancreatic islet morphology	Expression: mouse_multiple2_droplet_projected_pcaloadings_clusters.334	PPI: DHH	Pathway: lung morphogenesis
HHIP	ENSG00000164161	4_145466678_C_G	0.552716	307	1	TRUE	Pathway: primary atelectasis	PPI: SHH	Pathway: abnormal pancreatic islet morphology	PPI: IHH	PPI: DHH	Pathway: small pancreatic islets	Expression: mouse_airway_projected_icaloadings.40	Expression: mouse_airway_projected_pcaloadings_clusters.29	Expression: mouse_multiple2_droplet_projected_pcaloadings_clusters.334	Pathway: KEGG_HEDGEHOG_SIGNALING_PATHWAY
HHIP	ENSG00000164161	4_145469968_G_T	0.68963	308	1	TRUE	Pathway: regulation of fibroblast growth factor receptor signaling pathway	Pathway: abnormal stomach glandular epithelium morphology	PPI: IHH	Expression: human_airway_diffexprs_genes_clusters_pre_def.22	Expression: human_brain_visualcortex_projected_pcaloadings_clusters.39	Expression: mouse_airway_projected_icaloadings.40	Pathway: abnormal pancreatic islet morphology	Expression: mouse_multiple2_droplet_projected_pcaloadings_clusters.334	PPI: DHH	Pathway: lung morphogenesis
HHIP	ENSG00000164161	4_145549968_C_G	0.552716	309	1	TRUE	Pathway: primary atelectasis	PPI: SHH	Pathway: abnormal pancreatic islet morphology	PPI: IHH	PPI: DHH	Pathway: small pancreatic islets	Expression: mouse_airway_projected_icaloadings.40	Expression: mouse_airway_projected_pcaloadings_clusters.29	Expression: mouse_multiple2_droplet_projected_pcaloadings_clusters.334	Pathway: KEGG_HEDGEHOG_SIGNALING_PATHWAY
HHIP	ENSG00000164161	4_145580290_A_C	0.68963	310	1	TRUE	Pathway: regulation of fibroblast growth factor receptor signaling pathway	Pathway: abnormal stomach glandular epithelium morphology	PPI: IHH	Expression: human_airway_diffexprs_genes_clusters_pre_def.22	Expression: human_brain_visualcortex_projected_pcaloadings_clusters.39	Expression: mouse_airway_projected_icaloadings.40	Pathway: abnormal pancreatic islet morphology	Expression: mouse_multiple2_droplet_projected_pcaloadings_clusters.334	PPI: DHH	Pathway: lung morphogenesis
HHIP	ENSG00000164161	4_145659064_C_T	0.188385	311	1	TRUE	Expression: mouse_multiple2_droplet_projected_pcaloadings_clusters_pre_def.392	Pathway: negative regulation of smoothened signaling pathway	PPI: SHH	Expression: mouse_airway_projected_icaloadings.40	Expression: mouse_brain2_projected_pcaloadings_clusters_pre_def.368	PPI: IHH	PPI: DHH	Pathway: GO:0048705	Expression: human_brain_cerebellarhem_projected_pcaloadings_clusters.98	Expression: mouse_multiple2_droplet_projected_pcaloadings_clusters.334
LRBA	ENSG00000198589	4_151199080_A_G	0.454202	312	1	TRUE	Expression: mouse_microglia_projected_pcaloadings_clusters.20	Expression: mouse_development_projected_icaloadings.24	Expression: mouse_development_projected_pcaloadings_clusters_pre_def.75	Expression: mouse_development_projected_pcaloadings_clusters_pre_def.52	Expression: mouse_development_projected_pcaloadings.50	Expression: mouse_development_projected_pcaloadings_clusters.72	Expression: mouse_development_projected_icaloadings.48	Expression: mouse_aorta_projected_pcaloadings.64	Expression: mouse_development_projected_pcaloadings_clusters_pre_def.163	Expression: mouse_development_projected_pcaloadings.65
SFRP2	ENSG00000145423	4_154726634_G_T	0.142695	313	1	TRUE	Pathway: GO:0010576	Expression: human_lung_projected_pcaloadings_clusters_pre_def.70	Expression: human_gut_fib_projected_pcaloadings_clusters.110	Expression: mouse_lung_projected_pcaloadings_clusters.68	Expression: mouse_development_projected_pcaloadings_clusters.57	Pathway: GO:0010719	Pathway: receptor activator activity	Pathway: axis elongation	Expression: human_airway_projected_pcaloadings_clusters.203	PPI: WNT4
CPE	ENSG00000109472	4_166337800_C_T	0.353775	314	1	TRUE	NA	Expression: human_brain3_prenatal_diffexprs_genes_clusters_pre_def.23	Pathway: increased respiratory quotient	Pathway: GO:0016486	Pathway: increased circulating triiodothyronine level	Pathway: impaired adaptive thermogenesis	Pathway: pancreatic islet hyperplasia	Pathway: increased body length	Pathway: obese	Pathway: GO:0016485
HAND2	ENSG00000164107	4_174445282_A_G	0.918438	315	1	TRUE	Pathway: GO:0048935	Pathway: GO:0048934	Pathway: poor circulation	Expression: mouse_hemogenicendothelium_average_expression.18	Expression: mouse_hemogenicendothelium_projected_icaloadings.34	Expression: mouse_hemogenicendothelium_projected_pcaloadings_clusters.171	Expression: mouse_hemogenicendothelium_projected_pcaloadings_clusters_pre_def.67	Pathway: GO:0000977	Pathway: GO:0001012	Pathway: abnormal heart right ventricle morphology
HAND2	ENSG00000164107	4_174582067_C_T	0.567193	316	1	TRUE	Pathway: absent maxillary shelf	Pathway: poor circulation	Pathway: pericardium development	Pathway: cleft secondary palate	Expression: mouse_airway_projected_pcaloadings_clusters.225	Pathway: abnormal palatal shelf elevation	Pathway: positive regulation of DNA binding	Pathway: palate development	Pathway: positive regulation of binding	PPI: HEY2
VEGFC	ENSG00000150630	4_177762977_A_G	0.186778	317	1	TRUE	Expression: mouse_kidney_projected_pcaloadings_clusters.63	Pathway: GO:2000179	Expression: mouse_development_projected_pcaloadings.83	Pathway: neural precursor cell proliferation	Expression: mouse_endothelium_projected_pcaloadings.54	Expression: mouse_multiple2_droplet_projected_pcaloadings_clusters.152	Expression: human_eye_projected_pcaloadings_clusters.116	Expression: mouse_multiple2_facs_projected_pcaloadings.63	Expression: mouse_endothelium_projected_pcaloadings_clusters_pre_def.43	Pathway: growth factor receptor binding
IRF2	ENSG00000168310	4_185399385_T_TAGAC	0.331766	318	1	TRUE	Pathway: REACTOME_INTERFERON_GAMMA_SIGNALING	Expression: mouse_multiple2_facs_diffexprs_genes_clusters_pre_def.116	Pathway: regulatory region nucleic acid binding	Pathway: GO:0000975	Expression: mouse_multiple_diffexprs_genes_clusters.28	Expression: mouse_brain2_projected_pcaloadings_clusters_pre_def.407	Expression: mouse_brain2_projected_pcaloadings_clusters_pre_def.54	Expression: mouse_multiple2_facs_diffexprs_genes_clusters_pre_def.36	Pathway: REACTOME_INTERFERON_SIGNALING	Pathway: GO:0060333
BRD9	ENSG00000028310	5_523995_A_G	0.261093	319	1	TRUE	Expression: mouse_multiple2_facs_diffexprs_genes_clusters_pre_def.36	Expression: human_eye_projected_pcaloadings_clusters.189	Expression: human_testis_projected_pcaloadings_clusters.47	Expression: human_kidney_projected_pcaloadings_clusters.75	Expression: mouse_gutendoderm_projected_pcaloadings.69	Expression: mouse_heart_control_projected_pcaloadings.24	Expression: mouse_brain2_diffexprs_genes_clusters_pre_def.62	Expression: mouse_brain_projected_icaloadings.22	Expression: mouse_gutendoderm_projected_pcaloadings_clusters.235	Expression: mouse_brain4_neurons_projected_pcaloadings_clusters.268
EXOC3	ENSG00000180104	5_658160_G_T	0.24657	320	1	TRUE	PPI: PKD1	PPI: DLG3	PPI: RAB3IL1	Expression: human_brain3_adult_projected_pcaloadings_clusters.180	Expression: mouse_development_projected_pcaloadings_clusters_pre_def.83	Expression: human_colon_projected_pcaloadings.32	Expression: human_airway_projected_pcaloadings_clusters.189	Expression: human_brain3_adult_projected_pcaloadings_clusters_pre_def.114	Expression: human_gut_epi_projected_pcaloadings_clusters.56	Expression: mouse_multiple2_droplet_projected_pcaloadings_clusters_pre_def.309
DROSHA	ENSG00000113360	5_30912314_A_G	0.194682	321	1	TRUE	Pathway: production of miRNAs involved in gene silencing by miRNA	Pathway: gene silencing by miRNA	Pathway: posttranscriptional gene silencing by RNA	Pathway: posttranscriptional gene silencing	Pathway: dsRNA fragmentation	Pathway: production of small RNA involved in gene silencing by RNA	Pathway: gene silencing by RNA	Pathway: gene silencing	PPI: YAP1	Expression: human_brain_frontalcortex_projected_pcaloadings_clusters.118
NPR3	ENSG00000113389	5_32754453_G_GT	0.988617	322	1	TRUE	Expression: mouse_endothelium_projected_pcaloadings_clusters.24	Pathway: abnormal adipose tissue distribution	Expression: mouse_endothelium_projected_pcaloadings_clusters_pre_def.37	Expression: mouse_brain2_projected_pcaloadings_clusters_pre_def.295	Pathway: delayed endochondral bone ossification	Expression: mouse_development_projected_pcaloadings_clusters_pre_def.119	Pathway: peptide hormone binding	Expression: mouse_development_projected_pcaloadings_clusters.149	Pathway: abnormal long bone epiphyseal plate proliferative zone	Pathway: abnormal skeleton development
NPR3	ENSG00000113389	5_33099090_A_G	0.988617	323	1	TRUE	Expression: mouse_endothelium_projected_pcaloadings_clusters.24	Pathway: abnormal adipose tissue distribution	Expression: mouse_endothelium_projected_pcaloadings_clusters_pre_def.37	Expression: mouse_brain2_projected_pcaloadings_clusters_pre_def.295	Pathway: delayed endochondral bone ossification	Expression: mouse_development_projected_pcaloadings_clusters_pre_def.119	Pathway: peptide hormone binding	Expression: mouse_development_projected_pcaloadings_clusters.149	Pathway: abnormal long bone epiphyseal plate proliferative zone	Pathway: abnormal skeleton development
ADAMTS12	ENSG00000151388	5_33351833_A_G	0.3437	324	1	TRUE	Pathway: abnormal tumor vascularization	Expression: mouse_brain2_average_expression.15	Expression: mouse_development_projected_pcaloadings.71	Expression: mouse_brain2_projected_pcaloadings_clusters.141	Expression: human_brain3_adult_projected_pcaloadings_clusters_pre_def.238	Expression: mouse_heart_ko_diffexprs_genes_clusters.13	Expression: mouse_brain2_projected_icaloadings.35	Expression: mouse_brain2_projected_pcaloadings.5	Expression: mouse_brain2_projected_pcaloadings.26	Expression: mouse_brain2_projected_icaloadings.3
RAI14	ENSG00000039560	5_34627666_A_C	0.597572	325	1	TRUE	Expression: mouse_brain2_projected_pcaloadings_clusters.99	Expression: mouse_brain4_neurons_projected_icaloadings.9	Expression: mouse_heart_ko_diffexprs_genes_clusters.13	Expression: mouse_brain4_bnst_projected_pcaloadings_clusters.13	Expression: mouse_brain2_projected_pcaloadings.92	Expression: mouse_brain4_neurons_projected_pcaloadings_clusters.43	Expression: human_synovialfibroblast_projected_pcaloadings.83	Pathway: cell cortex	Expression: human_lung_projected_pcaloadings_clusters_pre_def.74	Expression: mouse_brain4_bnst_projected_pcaloadings_clusters.124
HMGCS1	ENSG00000112972	5_43473543_A_T	0.209793	326	1	TRUE	Pathway: GO:0032354	Expression: mouse_hemogenicendothelium_projected_pcaloadings.90	Pathway: GO:0046546	Pathway: GO:0046661	Expression: mouse_hemogenicendothelium_projected_pcaloadings.85	Expression: mouse_muscle_projected_pcaloadings.62	Expression: mouse_muscle2_projected_pcaloadings.62	Expression: human_lung_projected_pcaloadings.87	Expression: human_ileum_projected_pcaloadings.96	Pathway: GO:0008584
ZNF131	ENSG00000172262	5_43551081_A_G	0.0993128	327	1	TRUE	Expression: mouse_endothelium_projected_pcaloadings_clusters.254	Expression: mouse_multiple2_droplet_projected_pcaloadings_clusters_pre_def.370	Expression: mouse_multiple_diffexprs_genes_clusters_pre_def.29	PPI: KPNA2	Expression: mouse_multiple2_droplet_projected_pcaloadings_clusters_pre_def.14	Expression: mouse_multiple_diffexprs_genes_clusters.42	Expression: mouse_microglia_projected_pcaloadings.60	Expression: human_pancreasductal_projected_pcaloadings_clusters.57	Expression: mouse_multiple2_droplet_diffexprs_genes_clusters_pre_def.70	Expression: mouse_multiple2_droplet_diffexprs_genes_clusters_pre_def.99
FGF10	ENSG00000070193	5_44352344_C_T	0.877387	328	1	TRUE	Pathway: regulation of epithelial cell migration	Pathway: regulation of activin receptor signaling pathway	Pathway: positive regulation of epithelial cell migration	Pathway: abnormal respiratory system morphology	Pathway: diaphragmatic hernia	Pathway: positive regulation of ATPase activity	Pathway: activin receptor signaling pathway	Pathway: abnormal retinal apoptosis	Pathway: abnormal adipose tissue morphology	Pathway: epithelium migration
ISL1	ENSG00000016082	5_50810047_A_C	0.211273	329	1	TRUE	PPI: LHX4	PPI: NR2F1	Pathway: GO:0048935	Pathway: GO:0048934	Pathway: abnormal pancreatic islet morphology	Pathway: enhancer sequence-specific DNA binding	Pathway: GO:0021545	Pathway: transcription regulatory region sequence-specific DNA binding	Pathway: regulation of heart morphogenesis	Pathway: abnormal vascular endothelial cell morphology
ITGA1	ENSG00000213949	5_51978913_T_TTC	0.726991	330	1	TRUE	Expression: human_gut_imm_projected_pcaloadings_clusters_pre_def.19	PPI: MATN1	PPI: PTPN2	Expression: human_gut_imm_projected_pcaloadings_clusters.176	Pathway: basal part of cell	Expression: mouse_brain2_projected_pcaloadings.48	Expression: human_gut_imm_projected_pcaloadings_clusters.177	PPI: COL16A1	Expression: human_gut_imm_projected_pcaloadings_clusters.179	PPI: COL9A1
ITGA1	ENSG00000213949	5_52187038_A_C	0.986586	331	1	TRUE	Expression: human_gut_imm_projected_pcaloadings_clusters.177	PPI: SLC6A5	PPI: FABP3	PPI: CHL1	Expression: human_gut_imm_projected_pcaloadings_clusters.176	PPI: COL16A1	PPI: COL13A1	Expression: mouse_brain2_projected_pcaloadings.48	PPI: TPM4	Expression: mouse_brain2_projected_pcaloadings_clusters.177
ITGA1	ENSG00000213949	5_52193125_A_G	0.986586	332	1	TRUE	Expression: human_gut_imm_projected_pcaloadings_clusters.177	PPI: SLC6A5	PPI: FABP3	PPI: CHL1	Expression: human_gut_imm_projected_pcaloadings_clusters.176	PPI: COL16A1	PPI: COL13A1	Expression: mouse_brain2_projected_pcaloadings.48	PPI: TPM4	Expression: mouse_brain2_projected_pcaloadings_clusters.177
ITGA1	ENSG00000213949	5_52214848_A_C	0.986586	333	1	TRUE	Expression: human_gut_imm_projected_pcaloadings_clusters.177	PPI: SLC6A5	PPI: FABP3	PPI: CHL1	Expression: human_gut_imm_projected_pcaloadings_clusters.176	PPI: COL16A1	PPI: COL13A1	Expression: mouse_brain2_projected_pcaloadings.48	PPI: TPM4	Expression: mouse_brain2_projected_pcaloadings_clusters.177
ITGA1	ENSG00000213949	5_52271231_A_G	0.720832	334	1	TRUE	Expression: human_gut_imm_projected_pcaloadings_clusters.179	Expression: human_gut_imm_projected_pcaloadings_clusters_pre_def.19	PPI: SLC6A9	Expression: human_gut_imm_projected_pcaloadings_clusters_pre_def.20	Expression: mouse_brain2_projected_pcaloadings_clusters.175	PPI: FABP3	PPI: AUP1	Expression: human_gut_imm_projected_pcaloadings_clusters.177	Expression: mouse_brain2_projected_pcaloadings_clusters.172	Pathway: REACTOME_OTHER_SEMAPHORIN_INTERACTIONS
NDUFS4	ENSG00000164258	5_53444498_C_T	0.45098	335	1	TRUE	Pathway: spongiform encephalopathy	Pathway: Purkinje cell degeneration	Pathway: regulation of fibroblast proliferation	Pathway: kyphosis	Pathway: fibroblast proliferation	Pathway: respiratory distress	Pathway: reactive oxygen species metabolic process	Pathway: abnormal motor coordination/ balance	Pathway: KEGG_HUNTINGTONS_DISEASE	Pathway: KEGG_ALZHEIMERS_DISEASE
KIF2A	ENSG00000068796	5_61412926_C_T	0.0498468	336	1	TRUE	Pathway: abnormal pons morphology	Pathway: spindle organization	Pathway: abnormal suckling behavior	Pathway: abnormal axon extension	Pathway: abnormal cerebellum morphology	Expression: mouse_multiple2_facs_projected_pcaloadings_clusters_pre_def.174	Expression: human_coloncancer_diffexprs_genes_clusters_pre_def.15	Expression: human_hippocampus_diffexprs_genes_clusters.28	Expression: human_brain_cerebellarhem_projected_icaloadings.24	PPI: HIST3H3
ADAMTS6	ENSG00000049192	5_64278005_A_G	0.518438	337	1	TRUE	Expression: mouse_development_projected_icaloadings.24	Expression: human_retina2_projected_pcaloadings_clusters.76	Expression: human_gut_fib_projected_pcaloadings_clusters_pre_def.14	Expression: human_brain3_adult_projected_pcaloadings_clusters_pre_def.19	Expression: mouse_brain4_bnst_projected_pcaloadings_clusters.58	Expression: mouse_development_projected_pcaloadings_clusters.3	Expression: human_lung_projected_pcaloadings.82	Expression: mouse_development_projected_pcaloadings_clusters_pre_def.161	Expression: human_kidney3_projected_pcaloadings_clusters.66	Expression: human_synovialfibroblast_projected_pcaloadings.69
FCHO2	ENSG00000157107	5_72144005_C_T	0.281804	338	1	TRUE	Expression: mouse_heart_ko_diffexprs_genes_clusters.4	Expression: human_brain_cerebellarhem_projected_icaloadings.28	Expression: human_fetalblood_diffexprs_tstat_clusters_pre_def.12	Expression: mouse_muscle2_projected_pcaloadings_clusters.29	Expression: human_coloncancer_projected_pcaloadings_clusters_pre_def.255	Expression: mouse_development_projected_icaloadings.24	Expression: mouse_gutendoderm_projected_pcaloadings_clusters.255	Expression: mouse_gutendoderm_projected_pcaloadings_clusters_pre_def.55	Expression: mouse_muscle_projected_pcaloadings_clusters.39	Expression: Eo.BL.v2
FCHO2	ENSG00000157107	5_72581431_A_T	0.281804	339	1	TRUE	Expression: mouse_heart_ko_diffexprs_genes_clusters.4	Expression: human_brain_cerebellarhem_projected_icaloadings.28	Expression: human_fetalblood_diffexprs_tstat_clusters_pre_def.12	Expression: mouse_muscle2_projected_pcaloadings_clusters.29	Expression: human_coloncancer_projected_pcaloadings_clusters_pre_def.255	Expression: mouse_development_projected_icaloadings.24	Expression: mouse_gutendoderm_projected_pcaloadings_clusters.255	Expression: mouse_gutendoderm_projected_pcaloadings_clusters_pre_def.55	Expression: mouse_muscle_projected_pcaloadings_clusters.39	Expression: Eo.BL.v2
TBCA	ENSG00000171530	5_76597887_A_G	0.138009	340	1	TRUE	PPI: TUBB3	PPI: TUBB1	Expression: human_pancreas_projected_pcaloadings.82	Expression: mouse_development_projected_pcaloadings_clusters_pre_def.83	Expression: mouse_multiple_projected_pcaloadings_clusters_pre_def.112	Expression: mouse_lung_projected_pcaloadings_clusters.70	Expression: mouse_gutendoderm_projected_pcaloadings_clusters.168	Expression: human_immune_projected_pcaloadings_clusters.356	Expression: human_fetalblood_projected_pcaloadings_clusters_pre_def.67	Expression: mouse_brain2_diffexprs_tstat_clusters_pre_def.64
AP3B1	ENSG00000132842	5_76866655_A_G	0.286069	341	1	TRUE	Pathway: overexpanded pulmonary alveoli	Pathway: abnormal proximal convoluted tubule morphology	PPI: ANK3	PPI: ARF6	Pathway: antigen processing and presentation	Pathway: protein transporter activity	Pathway: alpha-beta T cell differentiation	Expression: human_brain_visualcortex_projected_pcaloadings.96	Pathway: abnormal forebrain morphology	Expression: human_brain_visualcortex_projected_pcaloadings.92
AP3B1	ENSG00000132842	5_77147787_A_G	0.216396	342	1	TRUE	Pathway: protein transporter activity	Pathway: abnormal proximal convoluted tubule morphology	Pathway: establishment of protein localization to organelle	Pathway: alpha-beta T cell differentiation	Pathway: overexpanded pulmonary alveoli	Expression: human_brain_visualcortex_projected_pcaloadings.96	Pathway: female infertility	Pathway: hematopoietic or lymphoid organ development	PPI: PI4K2A	Pathway: leukocyte
LHFPL2	ENSG00000145685	5_77439707_C_T	0.409794	343	1	TRUE	Pathway: abnormal uterus morphology	Expression: mouse_development_projected_icaloadings.33	Expression: mouse_brain2_projected_icaloadings.35	Expression: mouse_development_projected_pcaloadings_clusters_pre_def.163	Expression: mouse_development_projected_pcaloadings_clusters_pre_def.154	Expression: human_thymus_projected_pcaloadings.80	Expression: human_airway_projected_pcaloadings_clusters_pre_def.189	Expression: mouse_brain2_diffexprs_genes_clusters_pre_def.4	Expression: mouse_development_projected_pcaloadings_clusters.72	Expression: mouse_development_projected_pcaloadings_clusters.31
LHFPL2	ENSG00000145685	5_78434291_C_T	0.49842	344	1	TRUE	Pathway: abnormal uterus morphology	Expression: mouse_development_projected_icaloadings.12	Expression: mouse_brain2_projected_icaloadings.35	Expression: mouse_development_projected_pcaloadings_clusters.31	Expression: mouse_development_projected_icaloadings.33	Expression: mouse_development_average_expression.4	Expression: mouse_development_projected_pcaloadings_clusters_pre_def.21	Expression: human_thymus_projected_pcaloadings.59	Expression: mouse_brain2_diffexprs_genes_clusters_pre_def.4	Expression: mouse_development_diffexprs_genes_clusters_pre_def.30
LHFPL2	ENSG00000145685	5_78518181_A_G	0.450801	345	1	TRUE	Expression: mouse_development_projected_icaloadings.12	Expression: mouse_development_projected_pcaloadings_clusters.31	Expression: mouse_brain2_projected_icaloadings.35	Expression: human_kidney_projected_pcaloadings_clusters.81	Expression: mouse_development_projected_pcaloadings_clusters_pre_def.21	Expression: human_kidney_average_expression.9	Expression: human_kidney_projected_icaloadings.4	Expression: mouse_development_projected_pcaloadings.95	Expression: mouse_development_projected_pcaloadings.41	Expression: human_hippocampus_projected_pcaloadings.80
VCAN	ENSG00000038427	5_83014848_C_T	0.697884	346	1	TRUE	Pathway: GO:0005540	Pathway: abnormal heart right ventricle morphology	PPI: FBLN2	Expression: mouse_development_projected_icaloadings.24	Pathway: abnormal axon morphology	Expression: human_gut_imm_projected_pcaloadings_clusters_pre_def.84	Expression: human_testis_projected_pcaloadings.48	Expression: human_gut_imm_projected_pcaloadings_clusters_pre_def.193	Expression: human_gut_imm_projected_pcaloadings_clusters.102	Pathway: gliogenesis
NR2F1	ENSG00000175745	5_92443605_A_C	0.210883	347	1	TRUE	PPI: PHB2	Pathway: abnormal axon morphology	Pathway: hormone-mediated signaling pathway	Expression: mouse_gastrulation_projected_icaloadings.47	Expression: human_fetalblood_projected_pcaloadings_clusters.49	Expression: human_synovialfibroblast_projected_pcaloadings_clusters.90	Expression: human_lung_projected_pcaloadings_clusters_pre_def.307	Expression: human_immune_projected_pcaloadings_clusters.444	Expression: mouse_gastrulation_projected_pcaloadings.27	Expression: mouse_microglia_projected_pcaloadings_clusters.69
RHOBTB3	ENSG00000164292	5_95031091_C_T	0.380076	348	1	TRUE	Expression: mouse_multiple2_droplet_projected_pcaloadings_clusters_pre_def.366	Expression: human_tcell_projected_pcaloadings.90	PPI: RHOBTB2	PPI: HGS	Expression: mouse_airway_diffexprs_tstat_clusters.16	Expression: human_lymphnodes_projected_pcaloadings.80	Expression: human_eye_diffexprs_tstat_clusters.11	Expression: human_lymphnodes_projected_pcaloadings_clusters.47	Expression: human_tcell_projected_pcaloadings.48	Expression: human_placenta_diffexprs_genes_clusters.10
CHD1	ENSG00000153922	5_98107341_C_T	0.269701	349	1	TRUE	PPI: ACTR5	PPI: NCAPD2	PPI: HIRA	Pathway: DNA helicase activity	PPI: EIF3G	PPI: CSNK2B	PPI: USP51	PPI: NAP1L1	PPI: HIST3H3	PPI: CSNK2A2
CHD1	ENSG00000153922	5_98381994_C_G	0.299541	350	1	TRUE	Pathway: methylated histone binding	Pathway: histone binding	Expression: human_nk_diffexprs_genes_clusters.10	PPI: SUPT5H	Pathway: chromatin	Expression: human_thymus_projected_pcaloadings.85	PPI: KAT2B	Expression: mouse_digestive_adult_projected_pcaloadings.62	PPI: CEBPA	Pathway: GO:0016568
TNFAIP8	ENSG00000145779	5_118692218_C_G	0.462991	351	1	TRUE	Expression: mouse_brain4_bnst_projected_pcaloadings_clusters.209	Expression: mouse_brain2_projected_pcaloadings.48	Expression: mouse_brain2_projected_pcaloadings_clusters_pre_def.125	Expression: mouse_brain2_projected_icaloadings.11	Expression: mouse_brain4_neurons_projected_icaloadings.13	Expression: mouse_brain4_neurons_projected_pcaloadings.87	Expression: human_retina_projected_pcaloadings_clusters.188	Expression: mouse_brain4_bnst_projected_pcaloadings_clusters.101	Expression: human_hippocampus_projected_pcaloadings.80	Expression: mouse_brain4_bnst_projected_pcaloadings_clusters.104
PRR16	ENSG00000184838	5_119388659_C_G	0.130666	352	1	TRUE	Expression: human_kidney3_projected_icaloadings.30	Expression: human_kidney3_average_expression.12	Expression: human_kidney3_projected_pcaloadings_clusters.111	Expression: human_kidney3_projected_pcaloadings.11	Expression: mouse_development_projected_pcaloadings_clusters.40	Expression: mouse_brain2_projected_pcaloadings_clusters.18	Expression: mouse_digestive_fetal_diffexprs_genes_clusters.9	Expression: mouse_brain4_neurons_projected_pcaloadings.71	Expression: human_prostate_projected_pcaloadings_clusters.26	Expression: mouse_development_projected_pcaloadings.88
PRR16	ENSG00000184838	5_120095548_C_G	0.130666	353	1	TRUE	Expression: human_kidney3_projected_icaloadings.30	Expression: human_kidney3_average_expression.12	Expression: human_kidney3_projected_pcaloadings_clusters.111	Expression: human_kidney3_projected_pcaloadings.11	Expression: mouse_development_projected_pcaloadings_clusters.40	Expression: mouse_brain2_projected_pcaloadings_clusters.18	Expression: mouse_digestive_fetal_diffexprs_genes_clusters.9	Expression: mouse_brain4_neurons_projected_pcaloadings.71	Expression: human_prostate_projected_pcaloadings_clusters.26	Expression: mouse_development_projected_pcaloadings.88
LOX	ENSG00000113083	5_121415899_C_T	0.561076	354	1	TRUE	Pathway: diaphragmatic hernia	Pathway: dilated respiratory conducting tubes	Pathway: emphysema	Expression: human_lymphnodes_projected_pcaloadings_clusters.38	Pathway: abnormal pulmonary elastic fiber morphology	PPI: FBLN5	PPI: TLL2	PPI: EFEMP2	Pathway: decreased lung weight	Pathway: abnormal aorta wall morphology
LOX	ENSG00000113083	5_121416794_A_G	0.561076	355	1	TRUE	Pathway: diaphragmatic hernia	Pathway: dilated respiratory conducting tubes	Pathway: emphysema	Expression: human_lymphnodes_projected_pcaloadings_clusters.38	Pathway: abnormal pulmonary elastic fiber morphology	PPI: FBLN5	PPI: TLL2	PPI: EFEMP2	Pathway: decreased lung weight	Pathway: abnormal aorta wall morphology
PRDM6	ENSG00000061455	5_122253602_C_T	0.689731	356	1	TRUE	Expression: mouse_brain2_projected_icaloadings.35	Expression: mouse_brain2_projected_pcaloadings_clusters.142	Expression: mouse_brain2_projected_pcaloadings.26	Expression: mouse_development_projected_pcaloadings_clusters_pre_def.203	Expression: mouse_development_projected_icaloadings.24	Expression: mouse_development_projected_pcaloadings_clusters_pre_def.154	Expression: mouse_brain2_projected_pcaloadings_clusters.143	Expression: mouse_development_projected_pcaloadings_clusters.109	Expression: mouse_development_projected_pcaloadings_clusters.33	Expression: mouse_development_projected_icaloadings.33
PRDM6	ENSG00000061455	5_122755247_C_CAA	0.956533	357	1	TRUE	Expression: mouse_brain2_projected_icaloadings.35	Expression: mouse_brain2_projected_pcaloadings_clusters.142	Expression: mouse_brain2_projected_pcaloadings.26	Expression: mouse_development_projected_pcaloadings_clusters.109	Expression: mouse_brain2_projected_pcaloadings_clusters.143	Pathway: N-methyltransferase activity	Expression: mouse_development_projected_icaloadings.24	Expression: mouse_development_projected_pcaloadings_clusters.46	Pathway: smooth muscle cell differentiation	Expression: mouse_brain2_average_expression.15
2003-03-01	ENSG00000173926	5_126305819_A_AC	0.238631	358	1	TRUE	Expression: mouse_brain2_diffexprs_genes_clusters_pre_def.47	Expression: mouse_brain2_diffexprs_genes_clusters_pre_def.65	Expression: human_brain_cerebellarhem_diffexprs_genes_clusters.11	Expression: mouse_brain2_projected_pcaloadings.68	Expression: mouse_brain2_projected_pcaloadings.86	Expression: mouse_brain2_projected_pcaloadings_clusters_pre_def.198	Expression: mouse_heart_control_projected_pcaloadings.97	Expression: mouse_brain2_projected_pcaloadings.75	Expression: human_bonemarrow_projected_pcaloadings_clusters.67	Expression: human_brain_frontalcortex_projected_pcaloadings_clusters.37
CHSY3	ENSG00000198108	5_128753817_C_G	-0.0401653	359	1	TRUE	Expression: mouse_heart_ko_projected_pcaloadings.85	Expression: mouse_hairfollicle_diffexprs_genes_clusters.25	Expression: mouse_brain4_neurons_projected_pcaloadings.18	Expression: mouse_brain2_projected_pcaloadings.29	Expression: mouse_brain2_projected_pcaloadings.21	Expression: mouse_brain4_neurons_projected_pcaloadings.71	Expression: mouse_brain4_bnst_projected_pcaloadings_clusters.13	Expression: mouse_development_diffexprs_genes_clusters_pre_def.30	Expression: human_lung_projected_pcaloadings.79	Expression: mouse_brain4_neurons_diffexprs_genes_clusters.14
CHSY3	ENSG00000198108	5_129362444_G_T	0.220072	360	1	TRUE	Expression: human_eye_projected_pcaloadings_clusters.273	Expression: human_eye_projected_pcaloadings_clusters_pre_def.64	Expression: mouse_development_projected_icaloadings.24	Expression: human_eye_projected_icaloadings.59	Expression: human_brain4_projected_pcaloadings.92	Expression: mouse_development_projected_pcaloadings_clusters_pre_def.23	Expression: human_eye_projected_pcaloadings_clusters.109	Expression: human_brain4_projected_pcaloadings.71	Expression: mouse_development_diffexprs_genes_clusters_pre_def.30	Expression: human_eye_projected_pcaloadings.47
PDLIM4	ENSG00000131435	5_131466629_A_T	0.403996	361	1	TRUE	Expression: mouse_nerve_diffexprs_genes_clusters_pre_def.14	Expression: mouse_gutendoderm_diffexprs_genes_clusters_pre_def.29	Expression: human_retina_projected_pcaloadings_clusters.122	Expression: mouse_nerve_diffexprs_genes_clusters.15	Expression: human_intestine_projected_pcaloadings.35	Expression: human_liver_projected_pcaloadings_clusters.142	Expression: mouse_endothelium_diffexprs_tstat_clusters.8	Expression: mouse_endothelium_projected_icaloadings.1	Expression: mouse_endothelium_projected_pcaloadings.28	Expression: mouse_brain4_neurons_projected_pcaloadings_clusters.325
IRF1	ENSG00000125347	5_131782837_A_C	0.690335	362	1	TRUE	PPI: SP2	Pathway: increased double-positive T cell number	PPI: FOXP3	Expression: human_immune_projected_pcaloadings.62	Pathway: REACTOME_FACTORS_INVOLVED_IN_MEGAKARYOCYTE_DEVELOPMENT_AND_PLATELET_PRODUCTION	Pathway: regulation of cytokine biosynthetic process	Expression: human_immune_projected_pcaloadings.99	Pathway: abnormal T cell morphology	Expression: human_gut_fib_projected_pcaloadings_clusters.14	Expression: human_colon2_projected_pcaloadings.47
AFF4	ENSG00000072364	5_131795310_G_T	0.588434	363	1	TRUE	PPI: DOT1L	PPI: MLLT3	PPI: MLLT1	Expression: human_testis_projected_pcaloadings.84	Expression: human_coloncancer_projected_pcaloadings_clusters_pre_def.166	Expression: mouse_multiple_diffexprs_genes_clusters_pre_def.29	Expression: human_testis_projected_pcaloadings.41	Expression: mouse_lung_projected_icaloadings.35	Expression: mouse_multiple_projected_pcaloadings_clusters.480	Expression: mouse_brain4_bnst_projected_pcaloadings_clusters.256
AFF4	ENSG00000072364	5_132418974_A_T	0.72863	364	1	TRUE	PPI: MLLT3	PPI: DOT1L	PPI: EAF2	PPI: MLLT1	PPI: AFF1	PPI: ANKRD37	PPI: SIAH1	PPI: CCNT1	Pathway: embryonic lethality during organogenesis, incomplete penetrance	Pathway: abnormal pulmonary alveolus morphology
PURA	ENSG00000185129	5_139053438_A_AG	0.486673	365	1	TRUE	Pathway: translation regulator activity	Pathway: GO:0090079	Pathway: negative regulation of translation	Pathway: abnormal axon morphology	Pathway: GO:0032993	Pathway: small spleen	Pathway: regulation of translation	Pathway: transcription regulatory region DNA binding	Pathway: regulatory region nucleic acid binding	Pathway: GO:0000975
PFDN1	ENSG00000113068	5_140119599_A_T	0.337047	366	1	TRUE	Pathway: prefoldin complex	Pathway: abnormal B cell morphology	Pathway: abnormal cerebellum morphology	Expression: A10.690.Muscles	Expression: A02.633.567.850.Quadriceps.Muscle	Expression: human_brain2_projected_pcaloadings.68	Expression: mouse_endothelium_projected_pcaloadings_clusters.30	Expression: A05.810.453.324.Kidney.Cortex	Pathway: slow postnatal weight gain	Expression: mouse_brain_projected_icaloadings.56
FGF1	ENSG00000113578	5_141801216_A_G	0.46586	367	1	TRUE	Pathway: developmental induction	PPI: HSPG2	Expression: mouse_nerve_projected_pcaloadings_clusters.159	PPI: CSNK2B	Pathway: cell-cell signaling involved in cell fate commitment	Expression: mouse_digestive_fetal_projected_pcaloadings_clusters.228	Expression: mouse_endothelium_projected_pcaloadings.56	Expression: mouse_nerve_projected_pcaloadings.92	Expression: mouse_endothelium_projected_pcaloadings.90	Expression: mouse_nerve_diffexprs_genes_clusters.15
NR3C1	ENSG00000113580	5_142652361_A_T	1.2487	368	1	TRUE	Pathway: response to magnesium ion	Pathway: increased type II pneumocyte number	PPI: POU1F1	Pathway: adrenal gland development	Pathway: regulation of steroid hormone biosynthetic process	PPI: NR0B1	PPI: HOMER2	Pathway: abnormal adrenal gland zona fasciculata morphology	Pathway: small adrenal glands	PPI: HOMER1
ADRB2	ENSG00000169252	5_147856522_A_G	0.257441	369	1	TRUE	PPI: AKAP12	Pathway: respiratory system process	Pathway: increased bone mass	Expression: mouse_gutendoderm_projected_pcaloadings_clusters_pre_def.117	Pathway: GO:0007585	Pathway: positive regulation of muscle organ development	Pathway: positive regulation of striated muscle tissue development	Expression: human_synovialfibroblast_projected_pcaloadings.100	Pathway: abnormal osteoclast physiology	Expression: human_synovialfibroblast_projected_pcaloadings.97
ABLIM3	ENSG00000173210	5_148071254_C_T	0.302108	370	1	TRUE	Expression: mouse_development_projected_pcaloadings_clusters_pre_def.178	Expression: mouse_development_projected_pcaloadings_clusters_pre_def.174	PPI: NTN1	Expression: mouse_development_projected_pcaloadings_clusters_pre_def.121	Expression: mouse_development_projected_pcaloadings_clusters.91	Pathway: axon	Pathway: REACTOME_AXON_GUIDANCE	PPI: PTK2	Pathway: REACTOME_NETRIN:1_SIGNALING	Expression: mouse_endothelium_projected_pcaloadings.56
ADRB2	ENSG00000169252	5_148203236_C_T	0.408817	371	1	TRUE	Pathway: brown fat cell differentiation	Pathway: respiratory system process	Pathway: positive regulation of biomineral tissue development	Pathway: positive regulation of bone mineralization	PPI: KCNJ5	Pathway: negative regulation of transporter activity	Pathway: glutamate receptor binding	Pathway: regulation of smooth muscle contraction	NA	Pathway: GO:0007585
ADRB2	ENSG00000169252	5_148206885_C_T	0.257441	372	1	TRUE	PPI: AKAP12	Pathway: respiratory system process	Pathway: increased bone mass	Expression: mouse_gutendoderm_projected_pcaloadings_clusters_pre_def.117	Pathway: GO:0007585	Pathway: positive regulation of muscle organ development	Pathway: positive regulation of striated muscle tissue development	Expression: human_synovialfibroblast_projected_pcaloadings.100	Pathway: abnormal osteoclast physiology	Expression: human_synovialfibroblast_projected_pcaloadings.97
PPARGC1B	ENSG00000155846	5_148651395_A_T	0.449797	373	1	TRUE	Pathway: decreased gonadal fat pad weight	Pathway: impaired adaptive thermogenesis	PPI: NRF1	Pathway: abnormal fat cell morphology	PPI: THRB	Pathway: GO:0048705	Pathway: abnormal exercise endurance	Pathway: decreased heart rate	PPI: PPARA	Pathway: regulation of dephosphorylation
PDGFRB	ENSG00000113721	5_149150671_A_G	1.69836	374	1	TRUE	Pathway: cell proliferation involved in kidney development	Pathway: cell proliferation involved in metanephros development	PPI: PTK6	PPI: SRMS	PPI: TNK1	PPI: STYK1	Pathway: thrombocytopenia	Expression: human_lung_projected_pcaloadings_clusters_pre_def.70	Pathway: transmembrane receptor protein kinase activity	PPI: TXK
ANXA6	ENSG00000197043	5_150566196_C_T	0.757445	375	1	TRUE	PPI: KCNQ3	PPI: S100A1	Expression: human_brain4_projected_pcaloadings.58	PPI: RASA1	Expression: mouse_development_diffexprs_genes_clusters_pre_def.30	Pathway: regulation of muscle system process	Expression: mouse_multiple2_droplet_diffexprs_genes_clusters_pre_def.77	Expression: human_lymphnodes_projected_pcaloadings_clusters.26	Expression: human_bladder_diffexprs_genes_clusters.11	Expression: mouse_development_projected_pcaloadings_clusters_pre_def.245
ANXA6	ENSG00000197043	5_150597378_C_T	0.757445	376	1	TRUE	PPI: KCNQ3	PPI: S100A1	Expression: human_brain4_projected_pcaloadings.58	PPI: RASA1	Expression: mouse_development_diffexprs_genes_clusters_pre_def.30	Pathway: regulation of muscle system process	Expression: mouse_multiple2_droplet_diffexprs_genes_clusters_pre_def.77	Expression: human_lymphnodes_projected_pcaloadings_clusters.26	Expression: human_bladder_diffexprs_genes_clusters.11	Expression: mouse_development_projected_pcaloadings_clusters_pre_def.245
LARP1	ENSG00000155506	5_154149065_A_G	0.446097	377	1	TRUE	PPI: TSG101	Expression: mouse_hemogenicendothelium_diffexprs_genes_clusters.2	PPI: YWHAZ	Expression: mouse_hemogenicendothelium_diffexprs_genes_clusters_pre_def.2	Expression: mouse_aorta_projected_pcaloadings_clusters.88	Expression: mouse_brain2_projected_pcaloadings_clusters.99	Expression: mouse_multiple_projected_pcaloadings_clusters.26	Expression: mouse_endothelium_projected_pcaloadings_clusters.200	Expression: human_pancreas_projected_pcaloadings_clusters.96	Expression: mouse_muscle2_projected_pcaloadings_clusters.208
ADAM19	ENSG00000135074	5_156908653_C_T	0.551444	378	1	TRUE	Pathway: abnormal vascular endothelial cell morphology	Pathway: abnormal atrioventricular cushion morphology	Pathway: dilated heart right ventricle	Expression: mouse_aorta_projected_pcaloadings.68	Expression: human_liver_projected_pcaloadings.82	Pathway: thin diaphragm muscle	Expression: human_gut_fib_projected_pcaloadings_clusters.75	Expression: human_gut_imm_projected_pcaloadings.48	Expression: human_lung_projected_pcaloadings_clusters_pre_def.98	Expression: human_immune_projected_icaloadings.50
ADAM19	ENSG00000135074	5_156918147_A_T	0.704358	379	1	TRUE	Pathway: thin diaphragm muscle	Pathway: abnormal adrenal gland morphology	Pathway: abnormal skeletal muscle morphology	Expression: human_fetalblood_diffexprs_genes_clusters_pre_def.39	Pathway: abnormal mitral valve morphology	Pathway: abnormal heart valve morphology	Pathway: abnormal atrioventricular cushion morphology	NA	Pathway: abnormal cardiac outflow tract development	Expression: human_bonemarrow_projected_pcaloadings.40
ADAM19	ENSG00000135074	5_156944475_G_T	0.551444	380	1	TRUE	Pathway: abnormal vascular endothelial cell morphology	Pathway: abnormal atrioventricular cushion morphology	Pathway: dilated heart right ventricle	Expression: mouse_aorta_projected_pcaloadings.68	Expression: human_liver_projected_pcaloadings.82	Pathway: thin diaphragm muscle	Expression: human_gut_fib_projected_pcaloadings_clusters.75	Expression: human_gut_imm_projected_pcaloadings.48	Expression: human_lung_projected_pcaloadings_clusters_pre_def.98	Expression: human_immune_projected_icaloadings.50
ADAM19	ENSG00000135074	5_157022475_A_G	0.551444	381	1	TRUE	Pathway: abnormal vascular endothelial cell morphology	Pathway: abnormal atrioventricular cushion morphology	Pathway: dilated heart right ventricle	Expression: mouse_aorta_projected_pcaloadings.68	Expression: human_liver_projected_pcaloadings.82	Pathway: thin diaphragm muscle	Expression: human_gut_fib_projected_pcaloadings_clusters.75	Expression: human_gut_imm_projected_pcaloadings.48	Expression: human_lung_projected_pcaloadings_clusters_pre_def.98	Expression: human_immune_projected_icaloadings.50
EBF1	ENSG00000164330	5_158368797_A_T	1.28819	382	1	TRUE	Expression: mouse_development_projected_icaloadings.24	Expression: human_csf_projected_pcaloadings_clusters.70	Pathway: abnormal brain internal capsule morphology	PPI: ZNF423	Expression: mouse_development_projected_pcaloadings_clusters.3	Expression: mouse_development_projected_pcaloadings_clusters_pre_def.161	Pathway: decreased pro-B cell number	Expression: mouse_brain4_bnst_projected_pcaloadings_clusters.2	Pathway: abnormal B cell morphology	Expression: mouse_brain4_neurons_projected_pcaloadings_clusters.13
FGF18	ENSG00000156427	5_170901463_G_T	0.538981	383	1	TRUE	Expression: mouse_multiple2_facs_projected_pcaloadings_clusters_pre_def.242	Pathway: abnormal cranial suture morphology	Pathway: increased width of hypertrophic chondrocyte zone	Pathway: abnormal lung vasculature morphology	Pathway: endochondral bone morphogenesis	Pathway: abnormal osteoblast differentiation	Pathway: endochondral ossification	Pathway: regulation of chondrocyte differentiation	Pathway: abnormal rib morphology	Expression: mouse_airway_projected_icaloadings.40
ERGIC1	ENSG00000113719	5_172779211_C_T	0.211665	384	1	TRUE	Expression: human_colon_diffexprs_genes_clusters.3	Expression: mouse_multiple_diffexprs_genes_clusters.28	Expression: mouse_nerve_projected_pcaloadings_clusters.48	Expression: human_intestine_diffexprs_genes_clusters.9	Expression: human_nk_projected_pcaloadings.87	Expression: mouse_heart_control_projected_pcaloadings_clusters.18	Expression: human_bonemarrow_projected_pcaloadings.50	Expression: A11.329.171.Chondrocytes	Expression: mouse_multiple2_facs_projected_pcaloadings_clusters_pre_def.550	Expression: human_intestine_diffexprs_genes_clusters_pre_def.6
PDLIM7	ENSG00000196923	5_176606052_A_T	1.10249	385	1	TRUE	Pathway: GO:0001725	Expression: mouse_airway_projected_icaloadings.40	PPI: TPM2	Pathway: cell-substrate adherens junction	Pathway: regulation of osteoblast differentiation	Pathway: cell-substrate junction	Pathway: adherens junction	Pathway: focal adhesion	Expression: mouse_airway_projected_pcaloadings_clusters.21	PPI: SMURF1
HNRNPH1	ENSG00000169045	5_178693963_C_T	0.435483	386	1	TRUE	Expression: human_immune_projected_icaloadings.50	Expression: human_csf_projected_icaloadings.30	Expression: human_tcell_projected_pcaloadings.38	Expression: human_lymphnodes_projected_icaloadings.29	Expression: human_airway_projected_pcaloadings_clusters.48	Expression: human_tcell_projected_icaloadings.52	Expression: human_hippocampus_projected_icaloadings.38	Expression: mouse_airway_projected_pcaloadings_clusters.10	Expression: human_airway_projected_pcaloadings_clusters_pre_def.96	Expression: human_tcell_projected_pcaloadings.44
SQSTM1	ENSG00000161011	5_179598771_C_T	0.626061	387	1	TRUE	PPI: CHRNA7	PPI: FYCO1	PPI: KLF2	PPI: TP53INP1	Pathway: increased osteoclast cell number	Pathway: SH2 domain binding	PPI: ATG7	PPI: NFKBIA	Pathway: ubiquitin binding	PPI: AJUBA
EXOC2	ENSG00000112685	6_688741_G_T	0.196651	388	1	TRUE	PPI: VPS53	Pathway: cell cortex part	PPI: ASAP1	Pathway: cell cortex	Expression: human_tcell_projected_pcaloadings.45	Expression: human_gut_fib_diffexprs_genes_clusters_pre_def.10	Expression: human_tcell_projected_pcaloadings.44	Expression: human_tcell_projected_icaloadings.25	PPI: CTNNB1	Expression: A06.407.312.782.Testis
FOXC1	ENSG00000054598	6_1775436_A_G	1.32298	389	1	TRUE	Pathway: mydriasis	Pathway: abnormal ureter development	Pathway: abnormal cartilage development	Pathway: hydroureter	Pathway: abnormal eye anterior chamber morphology	Pathway: delayed endochondral bone ossification	Pathway: abnormal Meckel's cartilage morphology	Pathway: abnormal basicranium morphology	Pathway: abnormal lens morphology	Pathway: GO:0030199
GMDS	ENSG00000112699	6_2507901_C_T	0.401167	390	1	TRUE	Pathway: L-fucose metabolic process	Expression: mouse_development_projected_icaloadings.24	Expression: mouse_development_projected_pcaloadings.95	Expression: mouse_development_projected_pcaloadings_clusters_pre_def.167	Expression: mouse_development_projected_pcaloadings_clusters.72	Expression: human_brain4_projected_pcaloadings.57	Expression: mouse_development_projected_pcaloadings_clusters_pre_def.206	Expression: mouse_brain2_diffexprs_genes_clusters_pre_def.56	Expression: mouse_development_projected_pcaloadings_clusters.3	Expression: human_brain4_projected_pcaloadings.89
RREB1	ENSG00000124782	6_6741932_C_T	0.428994	391	1	TRUE	Expression: mouse_brain2_diffexprs_genes_clusters_pre_def.47	Expression: mouse_brain4_neurons_projected_pcaloadings_clusters.77	Expression: mouse_brain4_neurons_projected_icaloadings.13	Expression: mouse_brain4_neurons_projected_pcaloadings_clusters.102	Expression: human_hippocampus_projected_pcaloadings_clusters.170	Expression: mouse_brain4_bnst_projected_pcaloadings_clusters.56	Expression: mouse_brain4_neurons_projected_pcaloadings_clusters.29	Expression: mouse_brain4_neurons_projected_icaloadings.24	Expression: mouse_brain4_neurons_projected_pcaloadings.71	Expression: mouse_brain4_neurons_projected_pcaloadings_clusters.271
RREB1	ENSG00000124782	6_6857640_A_G	0.428994	392	1	TRUE	Expression: mouse_brain2_diffexprs_genes_clusters_pre_def.47	Expression: mouse_brain4_neurons_projected_pcaloadings_clusters.77	Expression: mouse_brain4_neurons_projected_icaloadings.13	Expression: mouse_brain4_neurons_projected_pcaloadings_clusters.102	Expression: human_hippocampus_projected_pcaloadings_clusters.170	Expression: mouse_brain4_bnst_projected_pcaloadings_clusters.56	Expression: mouse_brain4_neurons_projected_pcaloadings_clusters.29	Expression: mouse_brain4_neurons_projected_icaloadings.24	Expression: mouse_brain4_neurons_projected_pcaloadings.71	Expression: mouse_brain4_neurons_projected_pcaloadings_clusters.271
RREB1	ENSG00000124782	6_7102084_C_T	0.434404	393	1	TRUE	Expression: mouse_brain4_bnst_projected_pcaloadings_clusters.56	Expression: mouse_brain4_neurons_projected_pcaloadings_clusters.77	Pathway: nuclear speck	Expression: mouse_brain2_projected_pcaloadings.79	Expression: mouse_brain2_projected_pcaloadings.71	Expression: human_hippocampus_projected_pcaloadings_clusters.170	Expression: mouse_gastrulation_diffexprs_genes_clusters_pre_def.12	Expression: mouse_development_diffexprs_tstat_clusters.20	Expression: mouse_development_diffexprs_tstat_clusters_pre_def.25	Expression: human_retina2_diffexprs_genes_clusters.16
RREB1	ENSG00000124782	6_7102600_A_G	0.535987	394	1	TRUE	Expression: mouse_brain2_projected_pcaloadings_clusters_pre_def.407	Pathway: nuclear speck	Expression: mouse_brain4_neurons_projected_pcaloadings_clusters.77	Expression: mouse_heart_ko_diffexprs_genes_clusters.4	Expression: mouse_brain2_diffexprs_genes_clusters_pre_def.47	Expression: human_brain_cerebellarhem_projected_pcaloadings_clusters.40	Expression: mouse_brain4_neurons_diffexprs_genes_clusters.23	Expression: human_hippocampus_projected_pcaloadings_clusters.170	Expression: mouse_brain4_bnst_projected_pcaloadings_clusters.56	Expression: human_brain4_projected_pcaloadings.30
RREB1	ENSG00000124782	6_7109433_C_T	0.428994	395	1	TRUE	Expression: mouse_brain2_diffexprs_genes_clusters_pre_def.47	Expression: mouse_brain4_neurons_projected_pcaloadings_clusters.77	Expression: mouse_brain4_neurons_projected_icaloadings.13	Expression: mouse_brain4_neurons_projected_pcaloadings_clusters.102	Expression: human_hippocampus_projected_pcaloadings_clusters.170	Expression: mouse_brain4_bnst_projected_pcaloadings_clusters.56	Expression: mouse_brain4_neurons_projected_pcaloadings_clusters.29	Expression: mouse_brain4_neurons_projected_icaloadings.24	Expression: mouse_brain4_neurons_projected_pcaloadings.71	Expression: mouse_brain4_neurons_projected_pcaloadings_clusters.271
RREB1	ENSG00000124782	6_7214499_C_T	0.428994	396	1	TRUE	Expression: mouse_brain2_diffexprs_genes_clusters_pre_def.47	Expression: mouse_brain4_neurons_projected_pcaloadings_clusters.77	Expression: mouse_brain4_neurons_projected_icaloadings.13	Expression: mouse_brain4_neurons_projected_pcaloadings_clusters.102	Expression: human_hippocampus_projected_pcaloadings_clusters.170	Expression: mouse_brain4_bnst_projected_pcaloadings_clusters.56	Expression: mouse_brain4_neurons_projected_pcaloadings_clusters.29	Expression: mouse_brain4_neurons_projected_icaloadings.24	Expression: mouse_brain4_neurons_projected_pcaloadings.71	Expression: mouse_brain4_neurons_projected_pcaloadings_clusters.271
RREB1	ENSG00000124782	6_7563232_G_T	0.428994	397	1	TRUE	Expression: mouse_brain2_diffexprs_genes_clusters_pre_def.47	Expression: mouse_brain4_neurons_projected_pcaloadings_clusters.77	Expression: mouse_brain4_neurons_projected_icaloadings.13	Expression: mouse_brain4_neurons_projected_pcaloadings_clusters.102	Expression: human_hippocampus_projected_pcaloadings_clusters.170	Expression: mouse_brain4_bnst_projected_pcaloadings_clusters.56	Expression: mouse_brain4_neurons_projected_pcaloadings_clusters.29	Expression: mouse_brain4_neurons_projected_icaloadings.24	Expression: mouse_brain4_neurons_projected_pcaloadings.71	Expression: mouse_brain4_neurons_projected_pcaloadings_clusters.271
BMP6	ENSG00000153162	6_7711052_A_G	0.516484	398	1	TRUE	Pathway: GO:0008212	Pathway: positive regulation of bone mineralization	Pathway: regulation of steroid hormone biosynthetic process	Pathway: positive regulation of biomineral tissue development	Pathway: endochondral ossification	Pathway: endochondral bone morphogenesis	Pathway: regulation of hormone biosynthetic process	Pathway: pathway-restricted SMAD protein phosphorylation	Pathway: GO:0006700	Pathway: regulation of bone mineralization
BMP6	ENSG00000153162	6_7792320_C_T	0.516484	399	1	TRUE	Pathway: GO:0008212	Pathway: positive regulation of bone mineralization	Pathway: regulation of steroid hormone biosynthetic process	Pathway: positive regulation of biomineral tissue development	Pathway: endochondral ossification	Pathway: endochondral bone morphogenesis	Pathway: regulation of hormone biosynthetic process	Pathway: pathway-restricted SMAD protein phosphorylation	Pathway: GO:0006700	Pathway: regulation of bone mineralization
BMP6	ENSG00000153162	6_7958465_C_T	0.163977	400	1	TRUE	Pathway: endochondral ossification	Pathway: male genitalia development	Pathway: endochondral bone morphogenesis	Expression: mouse_development_projected_pcaloadings_clusters.163	Expression: human_brain4_projected_pcaloadings_clusters.100	Pathway: KEGG_HEDGEHOG_SIGNALING_PATHWAY	Expression: mouse_brain2_diffexprs_genes_clusters_pre_def.67	Pathway: regulation of osteoblast differentiation	Expression: mouse_development_projected_pcaloadings_clusters_pre_def.302	Pathway: positive regulation of epithelial cell differentiation
ID4	ENSG00000172201	6_19842661_C_T	0.724924	401	1	TRUE	Expression: mouse_endothelium_projected_pcaloadings_clusters.57	Pathway: abnormal osteoblast morphology	Pathway: negative regulation of astrocyte differentiation	Pathway: abnormal epiphyseal plate morphology	Pathway: RNA polymerase II transcription factor binding	Expression: mouse_endothelium_projected_pcaloadings_clusters.54	Expression: mouse_endothelium_projected_pcaloadings_clusters_pre_def.46	Expression: human_brain_cerebellarhem_projected_pcaloadings_clusters.35	Expression: human_retina_projected_pcaloadings_clusters.25	Expression: human_gut_fib_projected_pcaloadings_clusters.30
SOX4	ENSG00000124766	6_22017738_C_T	1.11323	402	1	TRUE	Pathway: transcription regulatory region sequence-specific DNA binding	Pathway: aorta morphogenesis	Pathway: aorta development	Pathway: core promoter sequence-specific DNA binding	Pathway: perimembraneous ventricular septal defect	Pathway: ventral spinal cord development	Pathway: central nervous system neuron differentiation	Pathway: somatic stem cell population maintenance	Pathway: positive regulation of Wnt signaling pathway	Pathway: transcription factor activity, RNA polymerase II transcription factor binding
SOX4	ENSG00000124766	6_22057566_C_T	0.900471	403	1	TRUE	Pathway: cardiac ventricle formation	Pathway: decreased pro-B cell number	Expression: human_fetalblood_diffexprs_genes_clusters_pre_def.39	PPI: PLXNB1	Pathway: cellular glucose homeostasis	Pathway: transcriptional activator activity, RNA polymerase II proximal promoter sequence-specific DNA binding	PPI: APOC3	Pathway: cellular response to glucose stimulus	Pathway: cellular response to hexose stimulus	Pathway: cellular response to monosaccharide stimulus
HDGFL1	ENSG00000112273	6_22728496_A_T	-0.361412	404	1	TRUE	Expression: human_multiple_projected_pcaloadings_clusters_pre_def.99	Expression: human_brain2_diffexprs_down_genes_clusters_pre_def.17	Expression: human_multiple_projected_pcaloadings_clusters_pre_def.86	Expression: human_brain2_diffexprs_genes_clusters.12	Expression: human_multiple_diffexprs_genes_clusters.29	Expression: human_brain2_diffexprs_down_genes_clusters.20	Expression: human_brain2_average_expression.3	Expression: human_brain2_diffexprs_down_genes_clusters.15	Expression: human_multiple_projected_pcaloadings_clusters.288	Expression: A14.724.557.Nasopharynx
HDGFL1	ENSG00000112273	6_22749901_A_G	-0.361412	405	1	TRUE	Expression: human_multiple_projected_pcaloadings_clusters_pre_def.99	Expression: human_brain2_diffexprs_down_genes_clusters_pre_def.17	Expression: human_multiple_projected_pcaloadings_clusters_pre_def.86	Expression: human_brain2_diffexprs_genes_clusters.12	Expression: human_multiple_diffexprs_genes_clusters.29	Expression: human_brain2_diffexprs_down_genes_clusters.20	Expression: human_brain2_average_expression.3	Expression: human_brain2_diffexprs_down_genes_clusters.15	Expression: human_multiple_projected_pcaloadings_clusters.288	Expression: A14.724.557.Nasopharynx
HIST1H4A	ENSG00000196176	6_26207174_A_T	0.460682	406	1	TRUE	PPI: KANSL3	PPI: MEAF6	PPI: BRD2	PPI: TBL1Y	PPI: PODXL	Pathway: GO:0045652	Pathway: megakaryocyte differentiation	PPI: SFMBT1	PPI: NR1H4	PPI: PHC3
HIST1H2BJ	ENSG00000124635	6_27586220_C_T	0.26895	407	1	TRUE	Expression: human_gut_imm_projected_pcaloadings_clusters.85	PPI: H2AFY	PPI: GAR1	PPI: WDTC1	PPI: AURKC	PPI: GATAD2B	Pathway: REACTOME_DEPOSITION_OF_NEW_CENPA:CONTAINING_NUCLEOSOMES_AT_THE_CENTROMERE	Pathway: REACTOME_NUCLEOSOME_ASSEMBLY	PPI: HIRA	PPI: ACTR5
ABCF1	ENSG00000204574	6_30354416_T_TA	0.379467	408	1	TRUE	Pathway: translation regulator activity	Pathway: GO:0090079	Pathway: ribonucleoprotein complex binding	Pathway: regulation of translation	Pathway: posttranscriptional	Expression: mouse_heart_control_projected_pcaloadings_clusters.18	Expression: mouse_microglia_projected_pcaloadings.28	Expression: human_nk_projected_pcaloadings.87	Expression: mouse_digestive_adult_projected_pcaloadings.13	Expression: mouse_microglia_projected_pcaloadings.67
PRRC2A	ENSG00000204469	6_31270386_C_T	0.598087	409	1	TRUE	PPI: DNAAF2	PPI: EIF3M	Expression: mouse_nerve_diffexprs_genes_clusters_pre_def.14	Expression: mouse_nerve_diffexprs_genes_clusters.15	Expression: mouse_immune_projected_pcaloadings.82	Expression: human_multiple_projected_pcaloadings.42	Expression: mouse_multiple2_bulk_projected_pcaloadings_clusters.9	Expression: human_kidney_projected_pcaloadings_clusters.75	Expression: mouse_adipocyte_diffexprs_genes_clusters.21	Expression: mouse_multiple2_bulk_projected_icaloadings.35
HSPA1L	ENSG00000204390	6_31321501_A_G	0.562819	410	1	TRUE	PPI: ARG1	PPI: ARG2	PPI: DRG2	PPI: CHTF18	PPI: TTC4	PPI: DNPEP	PPI: SGTB	PPI: DRG1	PPI: CTPS2	PPI: MAT2A
SFTA2	ENSG00000196260	6_31326131_C_T	0.519003	411	1	TRUE	Expression: human_airway_diffexprs_genes_clusters_pre_def.22	Expression: mouse_multiple2_droplet_projected_pcaloadings_clusters_pre_def.631	Expression: mouse_multiple2_droplet_projected_icaloadings.51	Expression: mouse_multiple2_facs_projected_icaloadings.59	Expression: human_lung_projected_icaloadings.4	Expression: mouse_multiple2_droplet_projected_pcaloadings_clusters.361	Expression: mouse_multiple_projected_pcaloadings_clusters_pre_def.231	Expression: mouse_multiple_average_expression.30	Expression: mouse_multiple_projected_pcaloadings_clusters.291	Expression: human_lung_projected_pcaloadings_clusters_pre_def.31
AGER	ENSG00000204305	6_32016876_A_T	0.939883	412	1	TRUE	Expression: mouse_multiple2_facs_projected_icaloadings.59	Expression: mouse_multiple2_facs_projected_pcaloadings_clusters_pre_def.65	Expression: mouse_multiple2_droplet_projected_pcaloadings_clusters.204	Expression: mouse_multiple2_droplet_projected_icaloadings.51	Expression: mouse_multiple2_droplet_projected_pcaloadings_clusters_pre_def.253	Expression: mouse_multiple2_droplet_projected_pcaloadings_clusters_pre_def.631	Expression: mouse_multiple2_droplet_projected_pcaloadings_clusters.361	Expression: mouse_lung_projected_icaloadings.11	Expression: mouse_multiple2_facs_projected_pcaloadings_clusters.89	Expression: mouse_multiple_average_expression.30
AGER	ENSG00000204305	6_32038881_C_T	0.939883	413	1	TRUE	Expression: mouse_multiple2_facs_projected_icaloadings.59	Expression: mouse_multiple2_facs_projected_pcaloadings_clusters_pre_def.65	Expression: mouse_multiple2_droplet_projected_pcaloadings_clusters.204	Expression: mouse_multiple2_droplet_projected_icaloadings.51	Expression: mouse_multiple2_droplet_projected_pcaloadings_clusters_pre_def.253	Expression: mouse_multiple2_droplet_projected_pcaloadings_clusters_pre_def.631	Expression: mouse_multiple2_droplet_projected_pcaloadings_clusters.361	Expression: mouse_lung_projected_icaloadings.11	Expression: mouse_multiple2_facs_projected_pcaloadings_clusters.89	Expression: mouse_multiple_average_expression.30
AGER	ENSG00000204305	6_32151443_C_T	0.939883	414	1	TRUE	Expression: mouse_multiple2_facs_projected_icaloadings.59	Expression: mouse_multiple2_facs_projected_pcaloadings_clusters_pre_def.65	Expression: mouse_multiple2_droplet_projected_pcaloadings_clusters.204	Expression: mouse_multiple2_droplet_projected_icaloadings.51	Expression: mouse_multiple2_droplet_projected_pcaloadings_clusters_pre_def.253	Expression: mouse_multiple2_droplet_projected_pcaloadings_clusters_pre_def.631	Expression: mouse_multiple2_droplet_projected_pcaloadings_clusters.361	Expression: mouse_lung_projected_icaloadings.11	Expression: mouse_multiple2_facs_projected_pcaloadings_clusters.89	Expression: mouse_multiple_average_expression.30
BRD2	ENSG00000204256	6_32583468_C_T	0.525598	415	1	TRUE	PPI: RUNX3	Expression: human_embryo_projected_pcaloadings.16	Expression: human_gut_imm_projected_pcaloadings_clusters.132	Expression: mouse_digestive_fetal_projected_pcaloadings_clusters.113	Expression: human_immune_projected_pcaloadings_clusters.329	Expression: A08.186.211.730.317.357.Hypothalamus	Expression: mouse_multiple2_facs_projected_pcaloadings_clusters.14	Expression: human_retina2_diffexprs_genes_clusters.9	PPI: BCL2	Expression: mouse_brain_projected_pcaloadings.48
AGER	ENSG00000204305	6_32587391_C_T	0.939883	416	1	TRUE	Expression: mouse_multiple2_facs_projected_icaloadings.59	Expression: mouse_multiple2_facs_projected_pcaloadings_clusters_pre_def.65	Expression: mouse_multiple2_droplet_projected_pcaloadings_clusters.204	Expression: mouse_multiple2_droplet_projected_icaloadings.51	Expression: mouse_multiple2_droplet_projected_pcaloadings_clusters_pre_def.253	Expression: mouse_multiple2_droplet_projected_pcaloadings_clusters_pre_def.631	Expression: mouse_multiple2_droplet_projected_pcaloadings_clusters.361	Expression: mouse_lung_projected_icaloadings.11	Expression: mouse_multiple2_facs_projected_pcaloadings_clusters.89	Expression: mouse_multiple_average_expression.30
COL11A2	ENSG00000204248	6_32657844_C_T	0.924072	417	1	TRUE	PPI: ADAMTS14	PPI: ADAMTS2	PPI: ADAMTS3	Pathway: GO:0030199	PPI: TLL1	Expression: mouse_multiple2_facs_projected_pcaloadings_clusters_pre_def.641	Expression: mouse_airway_projected_pcaloadings_clusters.81	Expression: mouse_multiple2_droplet_projected_pcaloadings_clusters_pre_def.161	Expression: mouse_airway_projected_icaloadings.22	Expression: mouse_multiple2_droplet_projected_pcaloadings_clusters.111
COL11A2	ENSG00000204248	6_33153528_C_T	0.924072	418	1	TRUE	PPI: ADAMTS14	PPI: ADAMTS2	PPI: ADAMTS3	Pathway: GO:0030199	PPI: TLL1	Expression: mouse_multiple2_facs_projected_pcaloadings_clusters_pre_def.641	Expression: mouse_airway_projected_pcaloadings_clusters.81	Expression: mouse_multiple2_droplet_projected_pcaloadings_clusters_pre_def.161	Expression: mouse_airway_projected_icaloadings.22	Expression: mouse_multiple2_droplet_projected_pcaloadings_clusters.111
RPS10	ENSG00000124614	6_34190104_A_G	0.572283	419	1	TRUE	PPI: EIF3G	PPI: EIF2S1	PPI: EIF3A	PPI: EIF2S3	PPI: EIF3I	PPI: EIF4E1B	PPI: RPS8	Expression: human_colon2_projected_pcaloadings_clusters.164	Expression: human_colon2_average_expression.19	PPI: RPL13A
RPS10	ENSG00000124614	6_34749849_A_G	0.524911	420	1	TRUE	Expression: human_colon2_average_expression.19	Expression: human_colon2_projected_pcaloadings_clusters.164	Expression: human_colon2_projected_pcaloadings_clusters.181	Expression: human_liver_projected_pcaloadings_clusters.56	Expression: mouse_hairfollicle_projected_pcaloadings_clusters.17	Expression: human_fetalblood_projected_pcaloadings_clusters.55	Expression: human_fetalblood_projected_pcaloadings_clusters_pre_def.54	Expression: human_coloncancer_projected_pcaloadings_clusters.5	Expression: mouse_hemogenicendothelium_projected_pcaloadings_clusters.114	Expression: human_coloncancer_projected_pcaloadings_clusters.110
TEAD3	ENSG00000007866	6_34979247_C_T	0.667204	421	1	TRUE	Expression: human_gut_fib_diffexprs_genes_clusters_pre_def.10	Expression: mouse_nerve_projected_pcaloadings_clusters.206	Expression: mouse_development_diffexprs_genes_clusters_pre_def.30	PPI: YAP1	Expression: mouse_airway_diffexprs_tstat_clusters.14	Expression: mouse_multiple_diffexprs_genes_clusters_pre_def.11	Expression: mouse_immune_projected_pcaloadings.82	Expression: human_retina2_diffexprs_genes_clusters.16	Expression: human_gut_fib_diffexprs_genes_clusters.12	Expression: mouse_multiple_diffexprs_genes_clusters.49
RUNX2	ENSG00000124813	6_44896518_C_G	0.766382	422	1	TRUE	Pathway: abnormal enamel morphology	Pathway: decreased activity of thyroid	Pathway: abnormal fontanelle morphology	Pathway: increased width of hypertrophic chondrocyte zone	Pathway: abnormal clavicle morphology	Expression: mouse_development_projected_icaloadings.24	Pathway: cleft secondary palate	PPI: SATB2	PPI: ZNF521	Pathway: impaired adaptive thermogenesis
RUNX2	ENSG00000124813	6_45530471_C_T	0.735121	423	1	TRUE	Pathway: abnormal fontanelle morphology	Pathway: abnormal interparietal bone morphology	Pathway: abnormal clavicle morphology	Pathway: abnormal supraoccipital bone morphology	Pathway: abnormal limb development	Pathway: abnormal humerus morphology	Pathway: abnormal cartilage development	Pathway: abnormal ulna morphology	Pathway: palatal shelves fail to meet at midline	Pathway: abnormal tooth development
MCM3	ENSG00000112118	6_52269151_C_T	0.24948	424	1	TRUE	PPI: L3MBTL1	PPI: EPAS1	Expression: mouse_multiple2_droplet_projected_pcaloadings_clusters_pre_def.508	Expression: mouse_epithelium_projected_pcaloadings_clusters.26	Expression: human_csf_diffexprs_genes_clusters.11	PPI: SKP1	Expression: human_ileum_projected_pcaloadings_clusters.122	Expression: mouse_multiple2_droplet_projected_pcaloadings_clusters.239	Pathway: DNA	Expression: human_retina_projected_pcaloadings.91
BMP5	ENSG00000112175	6_55531243_A_G	0.967	425	1	TRUE	Pathway: cryptorchism	Pathway: short nasal bone	Pathway: short ulna	Pathway: decreased rib number	Pathway: abnormal thoracic vertebrae morphology	Expression: human_synovialfibroblast_projected_pcaloadings_clusters.60	Pathway: abnormal ovary morphology	Pathway: short maxilla	Pathway: small ears	PPI: CHRDL2
DST	ENSG00000151914	6_56239955_A_G	0.989228	426	1	TRUE	Pathway: axonal dystrophy	Pathway: MP:0003045	Pathway: dystonia	Pathway: GO:0060053	Expression: human_csf_projected_pcaloadings.80	Pathway: axo-dendritic transport	PPI: COL17A1	Pathway: abnormal nervous system morphology	Expression: human_tcell_projected_pcaloadings.48	Pathway: cell-substrate adherens junction
DST	ENSG00000151914	6_56336406_A_G	0.565695	427	1	TRUE	Pathway: cytoplasmic microtubule organization	Pathway: basal part of cell	Pathway: regulation of microtubule polymerization or depolymerization	Pathway: microtubule polymerization or depolymerization	Pathway: abnormal somatic nervous system morphology	Pathway: abnormal nervous system morphology	Expression: human_eye_diffexprs_tstat_clusters.17	Expression: human_immune_projected_pcaloadings_clusters.349	Pathway: regulation of microtubule-based process	Pathway: abnormal axon morphology
BAG2	ENSG00000112208	6_57348149_C_T	0.308402	428	1	TRUE	PPI: BCL3	PPI: PINK1	Expression: human_lung_projected_pcaloadings_clusters_pre_def.70	Expression: human_airway_projected_pcaloadings_clusters_pre_def.159	Expression: human_gut_fib_diffexprs_genes_clusters_pre_def.10	Expression: mouse_multiple2_droplet_projected_pcaloadings_clusters_pre_def.25	Expression: human_gut_fib_diffexprs_genes_clusters_pre_def.5	Expression: human_brain_cerebellarhem_projected_pcaloadings.36	Expression: mouse_gutendoderm_projected_pcaloadings_clusters_pre_def.98	Expression: human_multiple_diffexprs_genes_clusters.36
MTRNR2L9	ENSG00000255633	6_62100477_A_T	-0.186355	429	1	TRUE	Expression: human_brain3_prenatal_diffexprs_genes_clusters_pre_def.20	Expression: human_multiple_projected_pcaloadings_clusters_pre_def.456	Expression: mouse_digestive_adult_projected_pcaloadings.13	Expression: human_placenta_diffexprs_genes_clusters.15	Expression: human_brain2_diffexprs_down_genes_clusters_pre_def.17	Expression: mouse_digestive_fetal_diffexprs_genes_clusters.10	Expression: human_brain2_diffexprs_down_genes_clusters.20	Expression: human_multiple_diffexprs_down_genes_clusters.25	Expression: human_multiple_diffexprs_down_genes_clusters_pre_def.41	Expression: mouse_digestive_adult_projected_pcaloadings_clusters.64
KCNQ5	ENSG00000185760	6_73655333_A_G	0.116822	430	1	TRUE	Expression: mouse_development_projected_pcaloadings.32	PPI: DISC1	Expression: mouse_multiple2_facs_projected_pcaloadings_clusters.263	PPI: KCNQ3	Expression: mouse_brain4_bnst_projected_pcaloadings_clusters.107	Expression: mouse_brain2_projected_pcaloadings_clusters.24	Expression: human_eye_projected_pcaloadings_clusters.282	Expression: mouse_brain2_projected_pcaloadings_clusters_pre_def.72	Expression: mouse_development_projected_pcaloadings_clusters_pre_def.151	Expression: human_brain_visualcortex_projected_pcaloadings.23
COL12A1	ENSG00000111799	6_76164589_A_C	0.97229	431	1	TRUE	Pathway: abnormal osteoblast morphology	Expression: mouse_brain2_projected_icaloadings.35	Expression: mouse_brain2_projected_pcaloadings.26	Expression: mouse_development_projected_pcaloadings_clusters.37	Expression: mouse_brain2_projected_pcaloadings_clusters.142	Pathway: abnormal compact bone morphology	Expression: mouse_development_projected_icaloadings.24	Pathway: abnormal vertebral column morphology	Pathway: abnormal osteoblast physiology	Pathway: abnormal cartilage development
ELOVL4	ENSG00000118402	6_81056634_C_T	-0.234578	432	1	TRUE	Pathway: abnormal fertility/fecundity	Pathway: GO:0051606	Pathway: fatty acid biosynthetic process	Pathway: GO:0009581	Pathway: fatty	Pathway: carboxylic acid biosynthetic process	Pathway: organic acid biosynthetic process	Expression: human_lymphnodes_projected_pcaloadings_clusters.44	Expression: mouse_multiple2_droplet_projected_pcaloadings_clusters_pre_def.534	Expression: human_coloncancer_diffexprs_genes_clusters_pre_def.15
BACH2	ENSG00000112182	6_91006227_A_G	0.226839	433	1	TRUE	Expression: mouse_development_projected_pcaloadings_clusters_pre_def.73	Expression: mouse_development_projected_pcaloadings_clusters_pre_def.323	Expression: mouse_brain4_neurons_projected_pcaloadings.26	Expression: mouse_brain4_neurons_projected_pcaloadings.46	Expression: mouse_brain4_bnst_projected_pcaloadings_clusters.2	Expression: mouse_development_projected_pcaloadings_clusters_pre_def.15	Expression: human_lung_projected_pcaloadings_clusters.74	Expression: human_kidney_projected_pcaloadings_clusters.88	Expression: mouse_nerve_projected_pcaloadings_clusters.120	Expression: human_lung_projected_pcaloadings_clusters.25
BVES	ENSG00000112276	6_105389953_A_G	0.348338	434	1	TRUE	Expression: human_prostate_average_expression.15	Expression: human_prostate_projected_pcaloadings_clusters.141	Expression: human_prostate_projected_icaloadings.45	Expression: mouse_muscle2_projected_pcaloadings_clusters.58	Expression: mouse_muscle_projected_pcaloadings_clusters.58	Expression: mouse_gastrulation_projected_pcaloadings.91	Expression: mouse_multiple2_bulk_diffexprs_genes_clusters.11	Expression: mouse_multiple2_bulk_diffexprs_genes_clusters_pre_def.12	Expression: A10.690.Muscles	Expression: human_multiple_diffexprs_genes_clusters_pre_def.45
FOXO3	ENSG00000118689	6_108988184_A_G	0.479658	435	1	TRUE	Pathway: lymphoid hyperplasia	Expression: mouse_brain2_diffexprs_genes_clusters_pre_def.67	Pathway: lung inflammation	Pathway: transcription factor activity, RNA polymerase II distal enhancer sequence-specific binding	PPI: FOXP3	Pathway: regulation of erythrocyte differentiation	Pathway: decreased hematopoietic stem cell number	Expression: human_nk_diffexprs_genes_clusters.10	PPI: SMAD2	Pathway: RNA polymerase II transcription factor activity, sequence-specific DNA binding
FOXO3	ENSG00000118689	6_109270656_A_G	0.479658	436	1	TRUE	Pathway: lymphoid hyperplasia	Expression: mouse_brain2_diffexprs_genes_clusters_pre_def.67	Pathway: lung inflammation	Pathway: transcription factor activity, RNA polymerase II distal enhancer sequence-specific binding	PPI: FOXP3	Pathway: regulation of erythrocyte differentiation	Pathway: decreased hematopoietic stem cell number	Expression: human_nk_diffexprs_genes_clusters.10	PPI: SMAD2	Pathway: RNA polymerase II transcription factor activity, sequence-specific DNA binding
DSE	ENSG00000111817	6_116422847_A_G	0.412052	437	1	TRUE	Pathway: decreased skin tensile strength	Pathway: abnormal cutaneous collagen fibril morphology	Expression: mouse_brain2_diffexprs_genes_clusters_pre_def.4	Expression: human_immune_projected_pcaloadings_clusters.143	Expression: mouse_endothelium_projected_pcaloadings_clusters.132	Expression: human_immune_projected_pcaloadings.29	Expression: human_brain3_adult_projected_pcaloadings.30	Expression: mouse_development_diffexprs_genes_clusters_pre_def.30	Expression: mouse_heart_control_projected_pcaloadings.26	Expression: mouse_development_diffexprs_genes_clusters_pre_def.15
FAM26E	ENSG00000178033	6_117258674_C_T	0.192273	438	1	TRUE	Expression: human_gut_fib_diffexprs_genes_clusters_pre_def.10	Expression: human_multiple_diffexprs_genes_clusters.29	Expression: human_multiple_diffexprs_genes_clusters_pre_def.48	Expression: human_multiple_diffexprs_genes_clusters_pre_def.42	Expression: mouse_brain4_neurons_diffexprs_genes_clusters.14	Expression: mouse_hemogenicendothelium_diffexprs_genes_clusters.19	Expression: human_multiple_diffexprs_genes_clusters_pre_def.45	Expression: human_multiple_diffexprs_genes_clusters.31	Expression: human_gut_fib_diffexprs_genes_clusters.12	Expression: mouse_aorta_projected_pcaloadings_clusters.77
GJA1	ENSG00000152661	6_121764006_A_G	1.05556	439	1	TRUE	Pathway: abnormal heart right ventricle morphology	PPI: SGSM3	Pathway: abnormal coronary vessel morphology	Pathway: abnormal tooth development	PPI: SRCIN1	Pathway: positive regulation of muscle organ development	Pathway: positive regulation of striated muscle tissue development	Pathway: abnormal occipital bone morphology	Pathway: abnormal incisor morphology	Pathway: PDZ domain binding
TRMT11	ENSG00000066651	6_126851160_C_T	0.065076	440	1	TRUE	Pathway: N-methyltransferase activity	Expression: human_intestine_projected_pcaloadings_clusters.70	Expression: human_monocytes_projected_pcaloadings.20	Expression: Pituitary	Expression: mouse_brain2_projected_pcaloadings_clusters.204	Expression: mouse_hemogenicendothelium_diffexprs_genes_clusters_pre_def.2	Pathway: regulation of gene expression, epigenetic	Expression: human_brain3_prenatal_diffexprs_tstat_clusters_pre_def.24	Expression: mouse_multiple2_droplet_projected_pcaloadings_clusters_pre_def.536	Expression: human_pbmc_diffexprs_tstat_clusters.6
RSPO3	ENSG00000146374	6_127094993_C_CA	1.0497	441	1	TRUE	Expression: mouse_brain4_neurons_projected_pcaloadings_clusters.264	Expression: mouse_multiple2_droplet_projected_pcaloadings_clusters_pre_def.166	Expression: mouse_thymus_projected_pcaloadings_clusters.99	Expression: mouse_brain2_projected_pcaloadings.86	Expression: mouse_endothelium_projected_pcaloadings_clusters_pre_def.42	Expression: mouse_brain2_projected_pcaloadings.92	Expression: mouse_development_projected_pcaloadings.32	Expression: mouse_muscle_projected_pcaloadings_clusters.46	Expression: mouse_multiple2_droplet_projected_pcaloadings_clusters.149	Expression: mouse_brain2_projected_pcaloadings.93
LAMA2	ENSG00000196569	6_129822837_A_G	0.787478	442	1	TRUE	PPI: FBLN1	Pathway: synaptic transmission, cholinergic	Expression: mouse_multiple_projected_pcaloadings_clusters.159	Expression: mouse_development_projected_pcaloadings_clusters_pre_def.163	PPI: HSPG2	Expression: mouse_brain2_projected_icaloadings.35	Expression: mouse_brain2_projected_pcaloadings_clusters.172	Pathway: skeletal muscle fiber necrosis	Pathway: abnormal cranium morphology	Expression: mouse_development_projected_pcaloadings_clusters.9
L3MBTL3	ENSG00000198945	6_130398013_A_T	0.320383	443	1	TRUE	PPI: E2F6	PPI: E2F3	Expression: mouse_vagina_projected_pcaloadings.49	Expression: mouse_development_projected_pcaloadings_clusters.72	Expression: human_tcell_diffexprs_tstat_clusters.3	Expression: human_pancreasductal_diffexprs_genes_clusters.12	Expression: mouse_microglia_projected_pcaloadings.40	Expression: mouse_heart_ko_projected_pcaloadings_clusters.69	Expression: human_gut_imm_diffexprs_genes_clusters_pre_def.12	Pathway: GO:0016568
EPB41L2	ENSG00000079819	6_131273882_A_G	0.457041	444	1	TRUE	Expression: mouse_aorta_projected_pcaloadings.80	Pathway: MP:0006304	Expression: human_csf_projected_pcaloadings.96	Expression: human_brain_cerebellarhem_projected_pcaloadings_clusters.98	Expression: human_ileum_projected_pcaloadings.85	Expression: human_retina2_diffexprs_genes_clusters.16	Expression: mouse_aorta_projected_pcaloadings.96	Expression: human_brain4_projected_pcaloadings_clusters.10	Expression: human_brain_visualcortex_projected_pcaloadings_clusters.112	Expression: human_kidney3_average_expression.9
TCF21	ENSG00000118526	6_134018119_C_CA	0.522936	445	1	TRUE	Pathway: dilated respiratory conducting tubes	Pathway: Sertoli cell differentiation	Pathway: sex determination	Pathway: decreased renal glomerulus number	Pathway: delayed kidney development	Pathway: impaired branching involved in ureteric bud morphogenesis	Pathway: hemopericardium	Pathway: transcriptional activator activity, RNA polymerase II proximal promoter sequence-specific DNA binding	Pathway: abnormal kidney development	Pathway: small kidney
TCF21	ENSG00000118526	6_134214525_C_G	0.522936	446	1	TRUE	Pathway: dilated respiratory conducting tubes	Pathway: Sertoli cell differentiation	Pathway: sex determination	Pathway: decreased renal glomerulus number	Pathway: delayed kidney development	Pathway: impaired branching involved in ureteric bud morphogenesis	Pathway: hemopericardium	Pathway: transcriptional activator activity, RNA polymerase II proximal promoter sequence-specific DNA binding	Pathway: abnormal kidney development	Pathway: small kidney
TCF21	ENSG00000118526	6_134339265_A_G	0.44397	447	1	TRUE	Expression: mouse_multiple_projected_pcaloadings_clusters.9	Expression: human_testis_projected_pcaloadings_clusters.80	Pathway: delayed kidney development	Pathway: cell differentiation involved in kidney development	Pathway: cell differentiation involved in metanephros development	Pathway: negative regulation of androgen receptor signaling pathway	Pathway: abnormal glomerular capillary morphology	Pathway: transcriptional activator activity, RNA polymerase II proximal promoter sequence-specific DNA binding	Pathway: lung morphogenesis	Pathway: lung alveolus development
AHI1	ENSG00000135541	6_135927526_A_G	0.586279	448	1	TRUE	Pathway: abnormal retinal apoptosis	Pathway: cerebellum hypoplasia	Pathway: abnormal cerebellum vermis morphology	Expression: mouse_brain4_bnst_average_expression.12	Expression: mouse_brain4_bnst_projected_pcaloadings_clusters.111	Expression: mouse_brain4_neurons_projected_icaloadings.1	Expression: mouse_brain4_neurons_average_expression.14	Expression: mouse_brain4_neurons_projected_pcaloadings_clusters.131	Pathway: reduced cerebellar foliation	Pathway: abnormal cell morphology
ADGRG6	ENSG00000112414	6_142560957_A_G	0.264914	451	1	TRUE	Pathway: dilated heart ventricle	Pathway: abnormal axon fasciculation	Expression: human_gut_fib_projected_pcaloadings_clusters.56	Pathway: abnormal somatic nervous system morphology	Expression: mouse_thymus_projected_pcaloadings_clusters.175	Expression: mouse_development_projected_icaloadings.25	Expression: mouse_development_projected_icaloadings.24	Expression: mouse_development_projected_pcaloadings.83	Expression: human_gut_fib_projected_pcaloadings_clusters_pre_def.106	Expression: mouse_thymus_projected_pcaloadings_clusters.179
HIVEP2	ENSG00000010818	6_142688969_A_G	0.389311	452	1	TRUE	Expression: mouse_microglia_projected_pcaloadings.81	Expression: mouse_development_projected_pcaloadings.83	Expression: mouse_development_projected_icaloadings.12	Expression: human_monocytes_diffexprs_genes_clusters_pre_def.10	Expression: mouse_aorta_projected_pcaloadings.61	Expression: mouse_brain4_neurons_projected_pcaloadings_clusters.248	Pathway: decreased CD8-positive, alpha-beta T cell number	Expression: human_gut_fib_diffexprs_genes_clusters_pre_def.10	Expression: human_kidney3_projected_icaloadings.38	Expression: mouse_development_projected_pcaloadings_clusters_pre_def.213
HIVEP2	ENSG00000010818	6_142744750_A_C	0.389311	453	1	TRUE	Expression: mouse_microglia_projected_pcaloadings.81	Expression: mouse_development_projected_pcaloadings.83	Expression: mouse_development_projected_icaloadings.12	Expression: human_monocytes_diffexprs_genes_clusters_pre_def.10	Expression: mouse_aorta_projected_pcaloadings.61	Expression: mouse_brain4_neurons_projected_pcaloadings_clusters.248	Pathway: decreased CD8-positive, alpha-beta T cell number	Expression: human_gut_fib_diffexprs_genes_clusters_pre_def.10	Expression: human_kidney3_projected_icaloadings.38	Expression: mouse_development_projected_pcaloadings_clusters_pre_def.213
HIVEP2	ENSG00000010818	6_142745883_G_T	0.389311	454	1	TRUE	Expression: mouse_microglia_projected_pcaloadings.81	Expression: mouse_development_projected_pcaloadings.83	Expression: mouse_development_projected_icaloadings.12	Expression: human_monocytes_diffexprs_genes_clusters_pre_def.10	Expression: mouse_aorta_projected_pcaloadings.61	Expression: mouse_brain4_neurons_projected_pcaloadings_clusters.248	Pathway: decreased CD8-positive, alpha-beta T cell number	Expression: human_gut_fib_diffexprs_genes_clusters_pre_def.10	Expression: human_kidney3_projected_icaloadings.38	Expression: mouse_development_projected_pcaloadings_clusters_pre_def.213
HIVEP2	ENSG00000010818	6_142963531_C_G	0.389311	455	1	TRUE	Expression: mouse_microglia_projected_pcaloadings.81	Expression: mouse_development_projected_pcaloadings.83	Expression: mouse_development_projected_icaloadings.12	Expression: human_monocytes_diffexprs_genes_clusters_pre_def.10	Expression: mouse_aorta_projected_pcaloadings.61	Expression: mouse_brain4_neurons_projected_pcaloadings_clusters.248	Pathway: decreased CD8-positive, alpha-beta T cell number	Expression: human_gut_fib_diffexprs_genes_clusters_pre_def.10	Expression: human_kidney3_projected_icaloadings.38	Expression: mouse_development_projected_pcaloadings_clusters_pre_def.213
PLAGL1	ENSG00000118495	6_144020900_A_G	0.407471	456	1	TRUE	Expression: mouse_brain2_projected_pcaloadings.26	PPI: NR3C2	Expression: mouse_endothelium_projected_pcaloadings_clusters.188	Pathway: decreased birth weight	Expression: mouse_brain2_projected_icaloadings.35	PPI: THRB	Expression: mouse_brain2_projected_pcaloadings_clusters.142	Pathway: respiratory distress	Expression: mouse_development_projected_pcaloadings_clusters_pre_def.23	Expression: mouse_development_projected_pcaloadings_clusters.33
TAB2	ENSG00000055208	6_149381881_A_G	0.440161	457	1	TRUE	PPI: MAP2K6	Pathway: REACTOME_DOWNSTREAM_TCR_SIGNALING	PPI: PIAS3	PPI: TRIM5	Pathway: KEGG_NOD_LIKE_RECEPTOR_SIGNALING_PATHWAY	Pathway: ubiquitin binding	Pathway: REACTOME_NUCLEAR_SIGNALING_BY_ERBB4	Pathway: REACTOME_TCR_SIGNALING	Pathway: ubiquitin-like protein binding	PPI: HDAC5
TAB2	ENSG00000055208	6_149757944_A_G	0.440161	458	1	TRUE	PPI: MAP2K6	Pathway: REACTOME_DOWNSTREAM_TCR_SIGNALING	PPI: PIAS3	PPI: TRIM5	Pathway: KEGG_NOD_LIKE_RECEPTOR_SIGNALING_PATHWAY	Pathway: ubiquitin binding	Pathway: REACTOME_NUCLEAR_SIGNALING_BY_ERBB4	Pathway: REACTOME_TCR_SIGNALING	Pathway: ubiquitin-like protein binding	PPI: HDAC5
PLEKHG1	ENSG00000120278	6_151343977_C_T	0.335154	459	1	TRUE	Expression: mouse_brain4_bnst_projected_pcaloadings_clusters.167	Expression: mouse_heart_ko_diffexprs_genes_clusters.14	Expression: human_immune_projected_pcaloadings_clusters.205	Expression: mouse_brain4_bnst_projected_pcaloadings_clusters.265	Pathway: Rho guanyl-nucleotide exchange factor activity	Expression: human_pbmc_projected_pcaloadings.89	Expression: human_lung_projected_pcaloadings_clusters.75	Expression: mouse_brain4_neurons_projected_pcaloadings_clusters.197	Expression: human_prostate_projected_pcaloadings_clusters.75	Expression: human_brain_visualcortex_projected_pcaloadings.99
ESR1	ENSG00000091831	6_152117685_C_T	0.798721	460	1	TRUE	Pathway: impaired passive avoidance behavior	Pathway: cortical renal glomerulopathies	Pathway: decreased energy expenditure	PPI: NR2F1	Pathway: increased body size	PPI: UGT2B15	PPI: KAT6A	Pathway: decreased birth weight	Pathway: osteoblast development	PPI: DYX1C1
ESR1	ENSG00000091831	6_152359171_A_G	0.798721	461	1	TRUE	Pathway: impaired passive avoidance behavior	Pathway: cortical renal glomerulopathies	Pathway: decreased energy expenditure	PPI: NR2F1	Pathway: increased body size	PPI: UGT2B15	PPI: KAT6A	Pathway: decreased birth weight	Pathway: osteoblast development	PPI: DYX1C1
ESR1	ENSG00000091831	6_152593102_A_G	0.983077	462	1	TRUE	PPI: TTC5	Pathway: increased circulating testosterone level	Pathway: decreased uterus weight	Pathway: small uterus	Pathway: ovary cysts	Pathway: glutamate receptor binding	Pathway: decreased circulating progesterone level	Pathway: decreased birth weight	PPI: MARS	Pathway: REACTOME_NUCLEAR_SIGNALING_BY_ERBB4
TIAM2	ENSG00000146426	6_155128332_C_G	0.311473	463	1	TRUE	Pathway: Rho guanyl-nucleotide exchange factor activity	Pathway: Ras guanyl-nucleotide exchange factor activity	Expression: mouse_development_projected_pcaloadings_clusters_pre_def.274	PPI: RNF135	Expression: mouse_development_projected_pcaloadings_clusters.173	Pathway: guanyl-nucleotide exchange factor activity	Expression: mouse_brain2_diffexprs_tstat_clusters.5	Expression: mouse_development_projected_pcaloadings.32	Expression: mouse_brain2_diffexprs_genes_clusters_pre_def.47	Expression: mouse_development_projected_pcaloadings.61
TIAM2	ENSG00000146426	6_155437860_G_T	0.383093	464	1	TRUE	Expression: mouse_development_projected_pcaloadings_clusters_pre_def.163	Expression: mouse_development_projected_icaloadings.24	Expression: mouse_development_projected_pcaloadings.83	Expression: mouse_development_projected_pcaloadings_clusters.173	Expression: mouse_multiple2_droplet_projected_pcaloadings_clusters.119	Pathway: REACTOME_RHO_GTPASE_CYCLE	Pathway: REACTOME_SIGNALING_BY_RHO_GTPASES	Expression: mouse_development_projected_pcaloadings_clusters_pre_def.271	Expression: mouse_development_projected_pcaloadings.61	Expression: mouse_development_projected_icaloadings.19
TULP4	ENSG00000130338	6_158658788_C_T	0.435298	465	1	TRUE	Expression: human_nk_diffexprs_genes_clusters.9	Expression: mouse_heart_control_diffexprs_genes_clusters.13	Expression: human_brain_cerebellarhem_diffexprs_genes_clusters.7	Expression: mouse_multiple2_facs_diffexprs_genes_clusters.30	Expression: mouse_brain2_projected_pcaloadings_clusters_pre_def.75	Expression: mouse_multiple2_facs_diffexprs_genes_clusters_pre_def.88	Expression: A06.407.900.Thyroid.Gland	Expression: human_multiple_projected_pcaloadings_clusters_pre_def.434	Expression: mouse_nerve_projected_pcaloadings_clusters.79	Expression: mouse_heart_control_diffexprs_genes_clusters.9
QKI	ENSG00000112531	6_163684427_C_T	0.618018	466	1	TRUE	PPI: HOXB5	PPI: HOXC5	Pathway: fatty acid biosynthetic process	Expression: mouse_multiple2_facs_diffexprs_genes_clusters_pre_def.116	Pathway: fatty	Pathway: regulation of translation	Pathway: incomplete embryo turning	Expression: mouse_brain2_diffexprs_tstat_clusters_pre_def.57	Expression: mouse_brain2_projected_icaloadings.11	Expression: human_brain_cerebellarhem_diffexprs_genes_clusters.11
THBS2	ENSG00000186340	6_169616112_C_T	0.51667	467	1	TRUE	Pathway: enhanced wound healing	Pathway: positive regulation of synapse assembly	Pathway: positive regulation of nervous system development	Pathway: abnormal tail movements	Pathway: positive regulation of cellular component biogenesis	Pathway: regulation of synapse structure or activity	Expression: human_kidney2_projected_pcaloadings_clusters.150	Expression: mouse_multiple_projected_pcaloadings_clusters.246	Pathway: GO:0007416	Expression: mouse_airway_projected_pcaloadings_clusters.36
INTS1	ENSG00000164880	7_1594428_A_G	0.600034	468	1	TRUE	Pathway: snRNA processing	PPI: INTS10	Pathway: integrator complex	PPI: EZH2	Pathway: developmental growth	Pathway: in utero embryonic development	Expression: A10.690.Muscles	Pathway: nuclear envelope	Expression: human_multiple_projected_pcaloadings_clusters.155	Expression: A02.633.567.850.Quadriceps.Muscle
GNA12	ENSG00000146535	7_2807248_T_TA	0.326759	469	1	TRUE	Pathway: embryonic digit morphogenesis	PPI: CDH15	PPI: CDH2	Pathway: in utero embryonic development	Expression: human_brain_visualcortex_diffexprs_genes_clusters.16	Pathway: GTP binding	Expression: mouse_multiple2_facs_diffexprs_tstat_clusters_pre_def.18	Expression: human_lung_projected_pcaloadings_clusters.83	PPI: CDH1	Pathway: guanyl ribonucleotide binding
RAC1	ENSG00000136238	7_6663670_A_G	0.713516	470	1	TRUE	Pathway: absent somites	PPI: RTKN	PPI: HOMER1	Pathway: regulation of lamellipodium assembly	PPI: HOMER2	Pathway: GO:0048532	Pathway: REACTOME_DCC_MEDIATED_ATTRACTIVE_SIGNALING	PPI: FMNL1	PPI: STARD13	Pathway: positive regulation of protein polymerization
COL28A1	ENSG00000215018	7_7256828_C_T	0.119434	471	1	TRUE	Pathway: GO:0005604	Expression: mouse_development_projected_pcaloadings_clusters.148	Expression: mouse_development_projected_pcaloadings_clusters_pre_def.118	Expression: human_gut_fib_projected_pcaloadings_clusters_pre_def.112	Pathway: GO:0044420	Expression: human_gut_fib_projected_pcaloadings_clusters.82	Expression: mouse_brain2_diffexprs_genes_clusters_pre_def.66	Pathway: GO:0005578	Expression: mouse_multiple2_facs_projected_pcaloadings_clusters.302	Expression: human_lung_projected_pcaloadings_clusters.66
AGMO	ENSG00000187546	7_14905933_A_G	-0.349563	472	1	TRUE	Expression: human_intestine_projected_pcaloadings_clusters.8	Expression: human_intestine_projected_pcaloadings_clusters.7	Expression: human_fetalblood_projected_pcaloadings_clusters_pre_def.138	Expression: mouse_brain2_projected_pcaloadings_clusters_pre_def.408	Expression: human_brain2_diffexprs_down_genes_clusters_pre_def.20	Expression: mouse_development_projected_pcaloadings_clusters_pre_def.80	Expression: mouse_development_projected_pcaloadings_clusters_pre_def.335	Expression: mouse_development_projected_pcaloadings_clusters.225	Expression: human_brain_frontalcortex_projected_pcaloadings.95	Expression: human_kidney3_projected_pcaloadings_clusters.37
DGKB	ENSG00000136267	7_14943164_A_G	-0.278658	473	1	TRUE	Pathway: REACTOME_EFFECTS_OF_PIP2_HYDROLYSIS	Expression: mouse_development_projected_pcaloadings_clusters_pre_def.254	Expression: mouse_heart_ko_projected_pcaloadings_clusters.113	Expression: mouse_development_projected_pcaloadings.92	Expression: mouse_development_projected_pcaloadings.88	Expression: mouse_multiple2_facs_projected_pcaloadings_clusters_pre_def.505	Expression: mouse_heart_ko_projected_pcaloadings_clusters.112	Expression: mouse_development_projected_pcaloadings_clusters_pre_def.206	Expression: human_embryo_projected_pcaloadings.95	Expression: mouse_development_projected_pcaloadings_clusters.116
MEOX2	ENSG00000106511	7_15502152_C_T	0.712602	474	1	TRUE	Pathway: decreased skeletal muscle mass	Pathway: cleft secondary palate	Expression: human_gut_fib_projected_pcaloadings_clusters.30	Expression: mouse_gutendoderm_projected_pcaloadings_clusters.218	Expression: mouse_development_projected_pcaloadings_clusters.75	Pathway: palate development	Expression: mouse_development_projected_pcaloadings_clusters_pre_def.52	Expression: mouse_development_projected_pcaloadings_clusters_pre_def.76	Expression: mouse_development_projected_pcaloadings.71	Pathway: abnormal skeletal muscle morphology
MEOX2	ENSG00000106511	7_15849236_C_T	0.332829	475	1	TRUE	Expression: mouse_development_projected_pcaloadings_clusters_pre_def.52	Expression: mouse_development_projected_pcaloadings_clusters_pre_def.76	Expression: human_gut_fib_projected_pcaloadings_clusters.30	Expression: mouse_development_projected_pcaloadings_clusters.37	Expression: mouse_development_projected_pcaloadings_clusters_pre_def.80	Expression: mouse_endothelium_projected_pcaloadings_clusters_pre_def.63	Expression: mouse_development_projected_pcaloadings.50	Expression: mouse_development_projected_pcaloadings_clusters.79	Expression: human_lung_projected_pcaloadings_clusters_pre_def.88	Expression: mouse_digestive_fetal_diffexprs_genes_clusters.9
HDAC9	ENSG00000048052	7_17730402_C_G	0.660811	476	1	TRUE	Pathway: deacetylase activity	Pathway: histone deacetylation	PPI: TBL1XR1	Pathway: protein deacetylation	Pathway: protein deacylation	PPI: SIN3B	Pathway: histone deacetylase activity	Pathway: protein deacetylase activity	Expression: human_fetalblood_diffexprs_genes_clusters_pre_def.39	PPI: FOXP3
HDAC9	ENSG00000048052	7_18236507_C_G	0.660811	477	1	TRUE	Pathway: deacetylase activity	Pathway: histone deacetylation	PPI: TBL1XR1	Pathway: protein deacetylation	Pathway: protein deacylation	PPI: SIN3B	Pathway: histone deacetylase activity	Pathway: protein deacetylase activity	Expression: human_fetalblood_diffexprs_genes_clusters_pre_def.39	PPI: FOXP3
HDAC9	ENSG00000048052	7_18332396_A_G	0.660811	478	1	TRUE	Pathway: deacetylase activity	Pathway: histone deacetylation	PPI: TBL1XR1	Pathway: protein deacetylation	Pathway: protein deacylation	PPI: SIN3B	Pathway: histone deacetylase activity	Pathway: protein deacetylase activity	Expression: human_fetalblood_diffexprs_genes_clusters_pre_def.39	PPI: FOXP3
HDAC9	ENSG00000048052	7_19061426_A_G	0.660811	479	1	TRUE	Pathway: deacetylase activity	Pathway: histone deacetylation	PPI: TBL1XR1	Pathway: protein deacetylation	Pathway: protein deacylation	PPI: SIN3B	Pathway: histone deacetylase activity	Pathway: protein deacetylase activity	Expression: human_fetalblood_diffexprs_genes_clusters_pre_def.39	PPI: FOXP3
ITGB8	ENSG00000105855	7_20333101_A_C	0.0382242	480	1	TRUE	Pathway: impaired basement membrane formation	PPI: TGFB3	Pathway: palatal shelves fail to meet at midline	Pathway: hydroencephaly	Expression: human_gut_fib_projected_pcaloadings_clusters.105	PPI: TGFB1	Pathway: hemopericardium	Pathway: cell-matrix adhesion	Pathway: abnormal brain ventricle morphology	Pathway: abnormal embryonic/fetal subventricular zone morphology
ITGB8	ENSG00000105855	7_20405265_A_G	0.0382242	481	1	TRUE	Pathway: impaired basement membrane formation	PPI: TGFB3	Pathway: palatal shelves fail to meet at midline	Pathway: hydroencephaly	Expression: human_gut_fib_projected_pcaloadings_clusters.105	PPI: TGFB1	Pathway: hemopericardium	Pathway: cell-matrix adhesion	Pathway: abnormal brain ventricle morphology	Pathway: abnormal embryonic/fetal subventricular zone morphology
ITGB8	ENSG00000105855	7_20416711_C_T	0.183908	482	1	TRUE	Expression: human_gut_fib_projected_pcaloadings_clusters.109	Expression: mouse_nerve_projected_pcaloadings_clusters.52	Expression: mouse_nerve_projected_pcaloadings_clusters_pre_def.63	Pathway: impaired basement membrane formation	Pathway: cell-substrate adhesion	Pathway: pale yolk sac	Pathway: cell-matrix adhesion	Expression: mouse_brain4_bnst_projected_pcaloadings_clusters.130	Expression: mouse_nerve_projected_pcaloadings.24	Pathway: abnormal placental labyrinth vasculature morphology
TRA2A	ENSG00000164548	7_23484228_A_G	0.469333	483	1	TRUE	Expression: human_airway_projected_pcaloadings_clusters.49	Expression: human_airway_projected_pcaloadings_clusters.47	Expression: mouse_airway_projected_pcaloadings_clusters.10	Expression: mouse_multiple2_facs_diffexprs_genes_clusters_pre_def.116	Expression: human_bonemarrow_projected_pcaloadings.40	Expression: human_airway_projected_pcaloadings_clusters_pre_def.43	Expression: human_airway_projected_pcaloadings_clusters.44	Expression: mouse_heart_control_diffexprs_tstat_clusters.11	Expression: mouse_multiple_diffexprs_genes_clusters_pre_def.11	Expression: human_airway_projected_pcaloadings_clusters.45
HOXA5	ENSG00000106004	7_26833021_A_G	1.24913	484	1	TRUE	Pathway: increased type II pneumocyte number	Pathway: GO:0030878	Pathway: respiratory system process	Pathway: abnormal pulmonary elastic fiber morphology	Pathway: emphysema	Pathway: overexpanded pulmonary alveoli	Pathway: delayed eyelid opening	Expression: human_ileum_projected_pcaloadings_clusters.95	Pathway: meteorism	Pathway: cervical vertebral transformation
HOXA5	ENSG00000106004	7_26896236_A_G	1.62141	485	1	TRUE	Pathway: emphysema	Pathway: abnormal pulmonary elastic fiber morphology	Pathway: increased type II pneumocyte number	Pathway: overexpanded pulmonary alveoli	Pathway: GO:0030878	Pathway: respiratory system process	Pathway: increased rib number	Pathway: abnormal tracheal cartilage morphology	Pathway: trachea development	Pathway: abnormal pulmonary interalveolar septum morphology
HOXA5	ENSG00000106004	7_27182329_G_T	1.31694	486	1	TRUE	Pathway: increased type II pneumocyte number	Pathway: meteorism	Pathway: emphysema	Pathway: regulation of mammary gland epithelial cell proliferation	Expression: human_ileum_projected_pcaloadings_clusters.95	Pathway: abnormal pulmonary elastic fiber morphology	Pathway: GO:0030878	Pathway: increased rib number	Pathway: GO:0048704	Pathway: cervical vertebral transformation
CREB5	ENSG00000146592	7_28187806_C_T	0.489122	487	1	TRUE	Expression: human_eye_projected_pcaloadings.61	Expression: mouse_brain4_bnst_projected_pcaloadings_clusters.229	Expression: mouse_development_projected_pcaloadings_clusters.72	Expression: human_eye_projected_pcaloadings.77	Expression: mouse_development_projected_icaloadings.12	Expression: human_kidney_projected_pcaloadings.77	Expression: mouse_development_projected_pcaloadings.88	Expression: human_eye_projected_icaloadings.57	Expression: mouse_development_projected_icaloadings.24	Expression: mouse_development_projected_icaloadings.26
CREB5	ENSG00000146592	7_28194397_A_C	0.513492	488	1	TRUE	Expression: mouse_development_projected_pcaloadings_clusters_pre_def.163	Expression: mouse_development_projected_pcaloadings_clusters.72	Expression: mouse_development_projected_icaloadings.24	Expression: human_kidney_projected_pcaloadings.77	Expression: mouse_brain4_neurons_projected_pcaloadings_clusters.234	Expression: mouse_brain2_projected_pcaloadings_clusters.123	Expression: mouse_kidney_projected_pcaloadings_clusters.14	Expression: human_eye_projected_pcaloadings.47	Expression: mouse_development_diffexprs_tstat_clusters_pre_def.18	Expression: human_eye_projected_pcaloadings_clusters_pre_def.64
CREB5	ENSG00000146592	7_29130953_A_C	0.536942	489	1	TRUE	Expression: mouse_development_projected_pcaloadings_clusters_pre_def.321	Expression: mouse_development_projected_pcaloadings_clusters_pre_def.30	Expression: human_kidney3_diffexprs_genes_clusters.14	Expression: mouse_development_projected_pcaloadings_clusters_pre_def.146	Expression: mouse_brain2_projected_pcaloadings_clusters.123	Expression: mouse_development_projected_pcaloadings_clusters.40	Expression: mouse_development_diffexprs_tstat_clusters_pre_def.18	Expression: human_csf_projected_pcaloadings.80	Expression: mouse_development_projected_pcaloadings_clusters.79	Expression: human_eye_projected_pcaloadings.57
PDE1C	ENSG00000154678	7_31957550_C_T	0.0303738	490	1	TRUE	Pathway: cAMP catabolic process	Pathway: nucleoside monophosphate catabolic process	Pathway: cyclic nucleotide catabolic process	Pathway: cAMP binding	Pathway: AMP binding	Expression: mouse_brain2_projected_pcaloadings.68	Pathway: response to calcium ion	Expression: mouse_brain2_diffexprs_genes_clusters_pre_def.65	Expression: mouse_digestive_fetal_diffexprs_genes_clusters.9	Expression: mouse_digestive_adult_projected_icaloadings.41
BMPER	ENSG00000164619	7_33510616_C_T	0.516185	491	1	TRUE	Pathway: increased type II pneumocyte number	Pathway: thoracic vertebral transformation	Pathway: abnormal vertebral column morphology	Expression: mouse_brain2_projected_pcaloadings.26	Pathway: abnormal scapula morphology	Expression: mouse_development_projected_icaloadings.24	Pathway: abnormal skeleton morphology	Expression: mouse_multiple2_facs_projected_pcaloadings_clusters.14	Expression: mouse_development_projected_pcaloadings_clusters.3	Pathway: pathway-restricted SMAD protein phosphorylation
TBX20	ENSG00000164532	7_35446584_C_T	0.587488	492	1	TRUE	Expression: mouse_hemogenicendothelium_projected_pcaloadings_clusters.171	Expression: mouse_hemogenicendothelium_projected_icaloadings.34	Expression: mouse_hemogenicendothelium_average_expression.18	Expression: mouse_hemogenicendothelium_projected_pcaloadings_clusters_pre_def.67	Pathway: endoderm formation	Pathway: GO:0000977	Pathway: GO:0001012	Expression: mouse_multiple_projected_pcaloadings_clusters.207	Pathway: transcription regulatory region sequence-specific DNA binding	Expression: mouse_development_projected_pcaloadings_clusters_pre_def.343
RALA	ENSG00000006451	7_39308521_A_G	0.161877	493	1	TRUE	PPI: ARF6	PPI: ARF1	Expression: human_airway_projected_pcaloadings_clusters_pre_def.189	Pathway: REACTOME_SIGNALLING_BY_NGF	Expression: mouse_brain2_projected_pcaloadings_clusters_pre_def.295	Expression: mouse_brain_projected_icaloadings.60	Pathway: positive regulation of cellular component organization	Expression: human_tcell_projected_pcaloadings_clusters.64	Pathway: cell division	Expression: human_tcell_projected_pcaloadings.75
SUGCT	ENSG00000175600	7_40847221_C_T	0.0752681	494	1	TRUE	Expression: human_colon2_projected_pcaloadings_clusters_pre_def.89	Expression: human_colon2_projected_pcaloadings_clusters.123	Expression: human_kidney3_diffexprs_tstat_clusters.11	Expression: mouse_gutendoderm_diffexprs_genes_clusters.30	Expression: mouse_kidney_projected_pcaloadings_clusters.118	Expression: human_airway_projected_pcaloadings_clusters_pre_def.148	Expression: A10.690.Muscles	Expression: mouse_heart_ko_diffexprs_genes_clusters.12	Expression: human_synovialfibroblast_projected_icaloadings.16	Expression: human_multiple_diffexprs_genes_clusters_pre_def.48
SUGCT	ENSG00000175600	7_41044183_C_G	0.126434	495	1	TRUE	Expression: human_coloncancer_projected_pcaloadings_clusters_pre_def.228	Expression: human_colon2_projected_pcaloadings_clusters_pre_def.89	Expression: human_kidney3_diffexprs_tstat_clusters.11	Expression: human_colon2_projected_pcaloadings_clusters.123	Expression: mouse_heart_ko_diffexprs_genes_clusters.12	Expression: mouse_development_diffexprs_genes_clusters_pre_def.9	Expression: human_multiple_diffexprs_genes_clusters_pre_def.48	Expression: mouse_gutendoderm_diffexprs_genes_clusters.30	Expression: mouse_kidney_projected_pcaloadings_clusters.118	Expression: human_multiple_diffexprs_genes_clusters.29
SUGCT	ENSG00000175600	7_41198897_G_T	0.0752681	496	1	TRUE	Expression: human_colon2_projected_pcaloadings_clusters_pre_def.89	Expression: human_colon2_projected_pcaloadings_clusters.123	Expression: human_kidney3_diffexprs_tstat_clusters.11	Expression: mouse_gutendoderm_diffexprs_genes_clusters.30	Expression: mouse_kidney_projected_pcaloadings_clusters.118	Expression: human_airway_projected_pcaloadings_clusters_pre_def.148	Expression: A10.690.Muscles	Expression: mouse_heart_ko_diffexprs_genes_clusters.12	Expression: human_synovialfibroblast_projected_icaloadings.16	Expression: human_multiple_diffexprs_genes_clusters_pre_def.48
GLI3	ENSG00000106571	7_42272097_A_G	1.79647	497	1	TRUE	Pathway: spongiform encephalopathy	Pathway: positive regulation of chondrocyte differentiation	Pathway: negative regulation of smoothened signaling pathway	Pathway: fusion of vertebral arches	Pathway: regulation of chondrocyte differentiation	Pathway: GO:0021602	Pathway: small basisphenoid bone	Pathway: cell differentiation involved in kidney development	Pathway: abnormal tooth development	Pathway: ventral spinal cord development
OGDH	ENSG00000105953	7_44259706_A_G	0.483569	498	1	TRUE	Pathway: diencephalon development	Pathway: alcohol catabolic process	Pathway: GO:0046365	Pathway: central nervous system neuron differentiation	PPI: SIAH2	Expression: human_lung_diffexprs_genes_clusters_pre_def.8	Pathway: brain	Expression: A10.690.Muscles	Expression: A02.633.567.850.Quadriceps.Muscle	Expression: mouse_heart_control_projected_pcaloadings_clusters.31
IGFBP3	ENSG00000146674	7_46056073_C_T	0.258731	499	1	TRUE	Pathway: negative regulation of smooth muscle cell proliferation	Pathway: fibronectin binding	PPI: IGFALS	Expression: human_eye_projected_pcaloadings_clusters.139	PPI: MMP2	Pathway: GO:0048009	Pathway: REACTOME_REGULATION_OF_INSULIN:LIKE_GROWTH_FACTOR_IGF_ACTIVITY_BY_INSULIN:LIKE_GROWTH_FACTOR_BINDING_PROTEINS_IGFBPS	Pathway: positive regulation of muscle cell differentiation	Expression: human_retina_projected_pcaloadings_clusters.159	Expression: human_ileum_projected_pcaloadings_clusters.80
IGFBP3	ENSG00000146674	7_46448518_C_T	0.258731	500	1	TRUE	Pathway: negative regulation of smooth muscle cell proliferation	Pathway: fibronectin binding	PPI: IGFALS	Expression: human_eye_projected_pcaloadings_clusters.139	PPI: MMP2	Pathway: GO:0048009	Pathway: REACTOME_REGULATION_OF_INSULIN:LIKE_GROWTH_FACTOR_IGF_ACTIVITY_BY_INSULIN:LIKE_GROWTH_FACTOR_BINDING_PROTEINS_IGFBPS	Pathway: positive regulation of muscle cell differentiation	Expression: human_retina_projected_pcaloadings_clusters.159	Expression: human_ileum_projected_pcaloadings_clusters.80
AUTS2	ENSG00000158321	7_69905700_C_T	0.630997	502	1	TRUE	Expression: mouse_development_projected_icaloadings.24	Expression: mouse_development_projected_pcaloadings_clusters_pre_def.221	Expression: mouse_development_projected_pcaloadings_clusters_pre_def.73	Expression: mouse_development_projected_pcaloadings_clusters_pre_def.243	Expression: mouse_development_projected_pcaloadings_clusters.2	Expression: human_coloncancer_projected_pcaloadings_clusters.28	Expression: mouse_brain2_average_expression.11	Expression: mouse_brain2_projected_pcaloadings_clusters.101	Expression: mouse_endothelium_projected_icaloadings.57	Expression: mouse_development_diffexprs_tstat_clusters_pre_def.25
BAZ1B	ENSG00000009954	7_72842267_C_T	0.653434	503	1	TRUE	Pathway: positive regulation of gene expression, epigenetic	Pathway: GO:0006333	Pathway: heterochromatin	Pathway: GO:0034728	Pathway: malocclusion	Pathway: GO:0071824	Pathway: atrial septal defect	Pathway: decreased fetal size	PPI: SMARCC2	Pathway: chromatin remodeling
ELN	ENSG00000049540	7_73490656_A_C	1.81642	504	1	TRUE	Pathway: emphysema	PPI: FBLN5	PPI: EFEMP2	Pathway: overexpanded pulmonary alveoli	PPI: FBLN2	Pathway: abnormal aorta wall morphology	Expression: mouse_development_projected_pcaloadings_clusters.37	Expression: mouse_development_projected_pcaloadings_clusters_pre_def.30	Expression: mouse_development_projected_pcaloadings_clusters.40	Expression: mouse_hemogenicendothelium_projected_pcaloadings_clusters_pre_def.83
SEMA3A	ENSG00000075213	7_83579269_A_G	1.14611	505	1	TRUE	Pathway: abnormal spinal nerve morphology	Pathway: regulation of epithelial cell migration	Pathway: abnormal vagus nerve morphology	PPI: NPR1	Expression: human_liver_projected_pcaloadings_clusters.150	Pathway: abnormal eating behavior	Pathway: epithelium migration	Pathway: epithelial cell migration	Expression: mouse_development_diffexprs_tstat_clusters.3	Expression: mouse_development_diffexprs_tstat_clusters_pre_def.13
SEMA3A	ENSG00000075213	7_84119431_A_AG	0.81767	506	1	TRUE	Pathway: abnormal axon fasciculation	Pathway: autonomic nervous system development	Pathway: regulation of epithelial cell migration	Pathway: epithelium migration	Pathway: epithelial cell migration	Expression: mouse_hairfollicle_diffexprs_genes_clusters.25	Expression: mouse_heart_control_projected_pcaloadings.24	Pathway: abnormal spinal nerve morphology	Expression: mouse_lung_projected_icaloadings.11	Pathway: small olfactory bulb
SEMA3A	ENSG00000075213	7_84555234_A_G	1.11203	507	1	TRUE	Pathway: abnormal spinal nerve morphology	Pathway: abnormal vagus nerve morphology	Pathway: abnormal axon fasciculation	Pathway: regulation of epithelial cell migration	Expression: human_liver_projected_pcaloadings_clusters.150	PPI: RND1	Pathway: weakness	Pathway: abnormal eating behavior	Pathway: asymmetric sternocostal joints	Expression: mouse_development_diffexprs_tstat_clusters_pre_def.13
DYNC1I1	ENSG00000158560	7_95606624_A_C	0.0395128	508	1	TRUE	PPI: DAZL	PPI: CCDC64B	PPI: DYNLRB2	Expression: mouse_development_projected_icaloadings.29	PPI: DYNC2LI1	PPI: TRIM58	Expression: mouse_development_projected_pcaloadings_clusters_pre_def.121	Expression: mouse_development_projected_pcaloadings_clusters.91	Expression: mouse_brain2_projected_pcaloadings_clusters_pre_def.171	PPI: DYNLRB1
AP4M1	ENSG00000221838	7_99620473_G_T	0.419267	509	1	TRUE	PPI: ARF1	Expression: mouse_vagina_projected_pcaloadings.49	Expression: mouse_vagina_projected_pcaloadings.89	Expression: mouse_multiple2_facs_projected_pcaloadings_clusters_pre_def.106	Expression: Esophagus_Gastroesophageal_Junction	Expression: mouse_hairfollicle_projected_pcaloadings_clusters.186	Expression: mouse_digestive_adult_projected_pcaloadings_clusters.16	Expression: Esophagus_Muscularis	Expression: mouse_vagina_diffexprs_down_genes_clusters.10	Expression: A11.329.171.Chondrocytes
CUX1	ENSG00000257923	7_101365461_C_T	0.782677	510	1	TRUE	Pathway: darkened coat color	Pathway: abnormal lung morphology	Expression: mouse_brain2_diffexprs_genes_clusters_pre_def.65	Pathway: respiratory tube development	Pathway: lung development	Expression: human_brain_visualcortex_projected_pcaloadings_clusters.7	Pathway: respiratory system development	Expression: human_brain_visualcortex_projected_pcaloadings_clusters.5	Pathway: respiratory failure	Expression: human_brain3_adult_diffexprs_tstat_clusters.4
KMT2E	ENSG00000005483	7_104812129_A_G	0.576245	511	1	TRUE	Pathway: increased hematopoietic stem cell number	Pathway: thrombocytopenia	PPI: OGT	Pathway: retinoic acid receptor signaling pathway	Pathway: decreased hematopoietic stem cell number	Pathway: abnormal definitive hematopoiesis	PPI: HCFC1	PPI: RARA	Pathway: small spleen	Pathway: decreased leukocyte cell number
HBP1	ENSG00000105856	7_106414069_G_T	0.254329	512	1	TRUE	Expression: human_placenta_diffexprs_genes_clusters.10	PPI: TCF7L2	Expression: human_prostate_projected_pcaloadings_clusters.35	Expression: human_brain2_projected_icaloadings.33	Expression: mouse_multiple2_bulk_projected_pcaloadings.29	Expression: human_brain_frontalcortex_projected_pcaloadings_clusters.18	Expression: mouse_brain4_neurons_diffexprs_genes_clusters.14	Expression: mouse_brain2_projected_pcaloadings_clusters_pre_def.218	Expression: human_multiple_projected_pcaloadings_clusters.104	Expression: mouse_brain2_projected_pcaloadings_clusters_pre_def.408
CAV1	ENSG00000105974	7_116431427_C_T	0.953314	513	1	TRUE	Pathway: abnormal pulmonary elastic fiber morphology	Pathway: abnormal chondrocyte physiology	PPI: TNS2	Pathway: abnormal vascular endothelial cell morphology	PPI: STRN4	PPI: GRB7	Expression: human_gut_epi_projected_pcaloadings_clusters_pre_def.144	Pathway: KEGG_VIRAL_MYOCARDITIS	Expression: mouse_brain4_neurons_projected_pcaloadings_clusters.203	Pathway: abnormal lung morphology
WNT2	ENSG00000105989	7_117375374_A_C	0.581343	514	1	TRUE	Expression: mouse_multiple_projected_pcaloadings_clusters_pre_def.274	Expression: mouse_multiple_projected_pcaloadings_clusters.250	Pathway: cardiac muscle cell proliferation	PPI: ROR2	Pathway: cardiac epithelial to mesenchymal transition	Pathway: striated muscle cell proliferation	Expression: mouse_muscle2_projected_pcaloadings_clusters.66	Pathway: lung epithelium development	Pathway: abnormal lung vasculature morphology	Pathway: cardiac muscle tissue growth
CALD1	ENSG00000122786	7_134566071_A_G	1.66753	515	1	TRUE	Pathway: cortical cytoskeleton	Pathway: cell cortex part	Expression: human_colon_diffexprs_genes_clusters.4	Pathway: cortical actin cytoskeleton	PPI: TPM4	PPI: MYL7	Expression: mouse_brain2_diffexprs_genes_clusters_pre_def.72	Pathway: REACTOME_MUSCLE_CONTRACTION	Expression: human_kidney3_average_expression.12	Expression: human_gut_imm_average_expression.23
HIPK2	ENSG00000064393	7_139504611_C_G	0.278299	516	1	TRUE	Pathway: SMAD protein signal transduction	Pathway: positive regulation of DNA binding	Pathway: positive regulation of binding	Pathway: decreased birth weight	PPI: MYBL1	PPI: ZBTB4	Pathway: GO:0050881	Pathway: GO:0050879	Pathway: developmental induction	Expression: mouse_endothelium_projected_pcaloadings_clusters_pre_def.40
BRAF	ENSG00000157764	7_140560023_C_T	0.647835	517	1	TRUE	Pathway: abnormal mating frequency	Pathway: decreased embryo weight	Pathway: poor circulation	Pathway: REACTOME_CREB_PHOSPHORYLATION_THROUGH_THE_ACTIVATION_OF_RAS	Pathway: REACTOME_POST_NMDA_RECEPTOR_ACTIVATION_EVENTS	Pathway: REACTOME_FRS2:MEDIATED_ACTIVATION	PPI: MARK1	Pathway: activation of MAPKK activity	Pathway: REACTOME_PROLONGED_ERK_ACTIVATION_EVENTS	Pathway: REACTOME_ACTIVATION_OF_NMDA_RECEPTOR_UPON_GLUTAMATE_BINDING_AND_POSTSYNAPTIC_EVENTS
SMARCD3	ENSG00000082014	7_150542515_G_T	0.818178	518	1	TRUE	Pathway: ligand-dependent nuclear receptor binding	PPI: FABP1	PPI: NR1H4	PPI: STARD13	Pathway: REACTOME_BMAL1CLOCKNPAS2_ACTIVATES_GENE_EXPRESSION	Pathway: GO:0006333	PPI: SMARCE1	Pathway: GO:0034728	PPI: TBL1XR1	Pathway: regulation of protein binding
SHH	ENSG00000164690	7_155601653_A_C	1.70957	519	1	TRUE	PPI: NOTUM	Pathway: fusion of atlas and odontoid process	Pathway: abnormal interparietal bone morphology	Pathway: abnormal limb development	Pathway: GO:0030878	Pathway: regulation of smooth muscle cell differentiation	PPI: PTCH2	Pathway: abnormal tracheal cartilage morphology	Pathway: cell differentiation involved in kidney development	Pathway: tongue development
LMBR1	ENSG00000105983	7_156127246_A_G	-0.0659866	520	1	TRUE	Pathway: abnormal carpal bone morphology	Expression: mouse_microglia_diffexprs_genes_clusters.11	Expression: human_brain2_projected_pcaloadings.21	Expression: mouse_multiple2_facs_projected_pcaloadings_clusters_pre_def.598	Expression: mouse_muscle2_diffexprs_tstat_clusters.13	Pathway: appendage morphogenesis	Pathway: limb morphogenesis	Expression: mouse_brain2_diffexprs_genes_clusters_pre_def.27	Expression: mouse_digestive_adult_projected_pcaloadings_clusters.42	Expression: mouse_hemogenicendothelium_diffexprs_genes_clusters_pre_def.15
MFHAS1	ENSG00000147324	8_8756751_A_T	0.457197	521	1	TRUE	Expression: mouse_microglia_projected_pcaloadings.86	Expression: human_brain4_projected_pcaloadings.45	Expression: mouse_gutendoderm_diffexprs_tstat_clusters_pre_def.26	Expression: human_coloncancer_projected_pcaloadings_clusters_pre_def.13	Expression: mouse_digestive_adult_projected_pcaloadings_clusters.20	Expression: mouse_brain2_diffexprs_tstat_clusters_pre_def.37	Expression: human_coloncancer_projected_pcaloadings_clusters_pre_def.14	Expression: mouse_brain2_projected_pcaloadings_clusters_pre_def.198	Expression: human_colon2_diffexprs_tstat_clusters_pre_def.8	Expression: human_brain4_projected_pcaloadings.74
MFHAS1	ENSG00000147324	8_8771339_A_G	0.306522	522	1	TRUE	Expression: human_gut_fib_diffexprs_genes_clusters_pre_def.10	Expression: mouse_microglia_projected_pcaloadings.84	Expression: human_eye_projected_pcaloadings_clusters_pre_def.184	Expression: human_kidney_projected_pcaloadings_clusters.75	Expression: human_eye_projected_pcaloadings_clusters.114	Expression: mouse_digestive_adult_diffexprs_down_genes_clusters.14	Expression: human_lung_projected_pcaloadings_clusters_pre_def.254	Expression: A05.810.453.324.Kidney.Cortex	Expression: mouse_multiple_projected_pcaloadings_clusters.307	Expression: human_coloncancer_diffexprs_tstat_clusters_pre_def.16
MFHAS1	ENSG00000147324	8_9016482_C_G	0.457197	523	1	TRUE	Expression: mouse_microglia_projected_pcaloadings.86	Expression: human_brain4_projected_pcaloadings.45	Expression: mouse_gutendoderm_diffexprs_tstat_clusters_pre_def.26	Expression: human_coloncancer_projected_pcaloadings_clusters_pre_def.13	Expression: mouse_digestive_adult_projected_pcaloadings_clusters.20	Expression: mouse_brain2_diffexprs_tstat_clusters_pre_def.37	Expression: human_coloncancer_projected_pcaloadings_clusters_pre_def.14	Expression: mouse_brain2_projected_pcaloadings_clusters_pre_def.198	Expression: human_colon2_diffexprs_tstat_clusters_pre_def.8	Expression: human_brain4_projected_pcaloadings.74
MFHAS1	ENSG00000147324	8_9030387_G_T	0.348024	524	1	TRUE	Expression: human_brain4_projected_pcaloadings.57	Expression: human_brain4_projected_pcaloadings.37	Expression: human_kidney_projected_pcaloadings_clusters.75	Expression: A05.810.453.324.Kidney.Cortex	Expression: mouse_hairfollicle_projected_pcaloadings_clusters.143	Expression: human_lung_projected_pcaloadings_clusters_pre_def.254	Expression: mouse_heart_control_projected_pcaloadings_clusters.18	Expression: human_eye_projected_pcaloadings_clusters_pre_def.184	Expression: human_kidney3_projected_pcaloadings.40	Expression: human_kidney3_projected_icaloadings.27
DLC1	ENSG00000164741	8_13194007_G_T	1.23029	525	1	TRUE	Pathway: focal adhesion assembly	Pathway: phospholipase binding	Pathway: cell-substrate junction assembly	Pathway: regulation of dephosphorylation	Pathway: regulation of protein dephosphorylation	Expression: mouse_development_diffexprs_tstat_clusters.5	PPI: WWC3	PPI: WWC1	Expression: mouse_development_diffexprs_tstat_clusters_pre_def.18	Expression: mouse_heart_ko_diffexprs_genes_clusters.13
SLC7A2	ENSG00000003989	8_16922013_A_C	0.238238	526	1	TRUE	Expression: mouse_nerve_projected_pcaloadings_clusters.177	Expression: human_kidney2_projected_pcaloadings_clusters.142	Expression: human_lung_projected_pcaloadings_clusters_pre_def.31	Expression: mouse_lung_projected_pcaloadings_clusters.3	Expression: human_lung_projected_icaloadings.4	Expression: mouse_aorta_projected_pcaloadings_clusters.13	Expression: human_brain3_adult_projected_pcaloadings_clusters.255	Expression: human_kidney3_projected_pcaloadings.11	Expression: mouse_multiple2_droplet_projected_pcaloadings_clusters.174	Expression: mouse_aorta_projected_icaloadings.38
PCM1	ENSG00000078674	8_17743649_C_T	0.530885	527	1	TRUE	Pathway: cell proliferation in forebrain	PPI: FYCO1	PPI: CCDC13	Expression: human_colon_diffexprs_genes_clusters.4	Pathway: neural precursor cell proliferation	PPI: AJUBA	Expression: human_nk_diffexprs_genes_clusters.10	Expression: mouse_vagina_projected_pcaloadings.85	Pathway: brain	Expression: mouse_multiple2_droplet_diffexprs_genes_clusters_pre_def.77
BMP1	ENSG00000168487	8_22465160_C_G	0.844897	528	1	TRUE	PPI: LOXL1	Pathway: positive regulation of cartilage development	Pathway: GO:0048705	Pathway: regulation of cartilage development	Expression: mouse_nerve_diffexprs_genes_clusters_pre_def.14	Pathway: cartilage development	PPI: HSPG2	Pathway: abnormal amnion morphology	Pathway: skeletal system development	PPI: LOX
STC1	ENSG00000159167	8_24041988_A_C	0.0991685	529	1	TRUE	Expression: mouse_multiple2_droplet_projected_pcaloadings_clusters_pre_def.127	Expression: mouse_multiple2_droplet_projected_pcaloadings_clusters.58	Expression: mouse_endothelium_projected_pcaloadings.56	Expression: mouse_lung_projected_icaloadings.50	Expression: mouse_multiple2_droplet_projected_pcaloadings_clusters_pre_def.129	Expression: mouse_hairfollicle_projected_pcaloadings.40	Expression: mouse_airway_projected_pcaloadings_clusters.22	Expression: mouse_multiple_projected_pcaloadings_clusters.9	Expression: mouse_muscle2_projected_pcaloadings_clusters.86	Expression: mouse_endothelium_projected_icaloadings.57
FGFR1	ENSG00000077782	8_38332249_C_T	2.06891	530	1	TRUE	Pathway: increased susceptibility to otitis media	Pathway: cell proliferation in forebrain	Pathway: increased rib number	Pathway: branching involved in salivary gland morphogenesis	Pathway: abnormal neural crest cell migration	Pathway: cervical vertebral transformation	Pathway: transmembrane receptor protein kinase activity	Pathway: regulation of morphogenesis of a branching structure	Pathway: transmembrane receptor protein tyrosine kinase activity	Pathway: striated muscle cell proliferation
PRKDC	ENSG00000253729	8_48938228_C_T	0.527955	531	1	TRUE	Pathway: abnormal hematopoietic stem cell physiology	PPI: PPP6R1	Pathway: non-recombinational repair	PPI: PPP6R2	Pathway: double-strand break repair via nonhomologous end joining	Pathway: increased mortality induced by ionizing radiation	PPI: ACTR5	PPI: FASN	PPI: PPP6R3	PPI: PINK1
SNAI2	ENSG00000019549	8_49391483_C_T	0.779544	532	1	TRUE	Pathway: negative regulation of chondrocyte differentiation	Pathway: white fat cell differentiation	PPI: TBL1Y	Pathway: regulation of chondrocyte differentiation	Pathway: cleft secondary palate	Pathway: GO:0002062	Pathway: regulation of chemokine production	Pathway: palate development	Pathway: chemokine production	Pathway: regulation of cartilage development
PCMTD1	ENSG00000168300	8_52822650_A_G	0.219611	533	1	TRUE	Expression: mouse_multiple_diffexprs_genes_clusters.21	Expression: mouse_thymus_projected_pcaloadings_clusters.85	Expression: mouse_thymus_projected_pcaloadings_clusters.26	Expression: human_muscle_projected_pcaloadings_clusters.19	Expression: mouse_multiple_projected_pcaloadings_clusters.370	Expression: mouse_gastrulation_diffexprs_genes_clusters_pre_def.22	Expression: mouse_muscle2_diffexprs_genes_clusters.17	Expression: mouse_muscle_diffexprs_genes_clusters.18	Expression: human_eye_projected_pcaloadings_clusters.189	Expression: mouse_gastrulation_diffexprs_genes_clusters_pre_def.25
PLAG1	ENSG00000181690	8_57148383_A_G	0.346302	534	1	TRUE	Pathway: decreased embryo weight	Pathway: abnormal seminal vesicle morphology	Pathway: positive regulation of cell development	Pathway: organ growth	Pathway: reduced male fertility	Expression: mouse_heart_ko_projected_pcaloadings.81	PPI: PIAS2	Expression: human_coloncancer_diffexprs_genes_clusters_pre_def.15	Expression: mouse_gutendoderm_diffexprs_genes_clusters.30	Expression: human_multiple_projected_pcaloadings_clusters.190
C8orf34	ENSG00000165084	8_69577326_A_G	0.146724	536	1	TRUE	Expression: human_eye_projected_pcaloadings_clusters_pre_def.208	Expression: human_gut_epi_diffexprs_genes_clusters.28	Expression: human_brain3_adult_projected_pcaloadings.38	Expression: mouse_brain4_neurons_projected_pcaloadings_clusters.166	Expression: mouse_brain4_neurons_projected_pcaloadings.20	Expression: human_brain_frontalcortex_projected_icaloadings.10	Expression: mouse_gastrulation_diffexprs_genes_clusters_pre_def.28	Expression: human_eye_projected_pcaloadings_clusters.128	Expression: mouse_multiple2_facs_projected_pcaloadings_clusters_pre_def.618	Expression: human_brain3_adult_projected_icaloadings.40
SULF1	ENSG00000137573	8_70367191_C_G	0.867481	537	1	TRUE	Expression: human_brain_visualcortex_projected_pcaloadings_clusters.84	Expression: mouse_development_projected_pcaloadings_clusters.46	Expression: mouse_endothelium_projected_pcaloadings.56	Expression: mouse_development_projected_icaloadings.24	Pathway: regulation of fibroblast growth factor receptor signaling pathway	Expression: human_brain3_adult_projected_icaloadings.22	Expression: mouse_multiple2_facs_projected_pcaloadings_clusters.14	Expression: mouse_brain2_projected_pcaloadings_clusters.99	Expression: mouse_endothelium_projected_pcaloadings.74	Expression: mouse_development_projected_icaloadings.41
SULF1	ENSG00000137573	8_70376825_C_T	0.867481	538	1	TRUE	Expression: human_brain_visualcortex_projected_pcaloadings_clusters.84	Expression: mouse_development_projected_pcaloadings_clusters.46	Expression: mouse_endothelium_projected_pcaloadings.56	Expression: mouse_development_projected_icaloadings.24	Pathway: regulation of fibroblast growth factor receptor signaling pathway	Expression: human_brain3_adult_projected_icaloadings.22	Expression: mouse_multiple2_facs_projected_pcaloadings_clusters.14	Expression: mouse_brain2_projected_pcaloadings_clusters.99	Expression: mouse_endothelium_projected_pcaloadings.74	Expression: mouse_development_projected_icaloadings.41
RDH10	ENSG00000121039	8_74409852_A_G	0.3474	539	1	TRUE	Pathway: brachydactyly	Pathway: GO:0004033	Pathway: branch elongation of an epithelium	Pathway: abnormal cardiac outflow tract development	Pathway: midline facial cleft	Pathway: axis elongation	Pathway: renal hypoplasia	Pathway: embryonic forelimb morphogenesis	Pathway: GO:0048705	Pathway: abnormal eye development
E2F5	ENSG00000133740	8_86389403_C_T	0.154285	540	1	TRUE	Pathway: intraventricular hemorrhage	Pathway: KEGG_TGF_BETA_SIGNALING_PATHWAY	Pathway: ataxia	Expression: mouse_multiple2_facs_projected_pcaloadings_clusters_pre_def.618	PPI: SMAD4	Expression: mouse_multiple2_facs_diffexprs_genes_clusters_pre_def.116	Expression: human_liver_projected_pcaloadings_clusters.116	Expression: human_fetalblood_diffexprs_genes_clusters_pre_def.21	Expression: mouse_hemogenicendothelium_projected_pcaloadings_clusters.53	PPI: MYC
SDC2	ENSG00000169439	8_97502460_C_G	0.714296	541	1	TRUE	PPI: APOA4	PPI: TGFB1	Pathway: PDZ domain binding	PPI: EPHA10	PPI: EPHA4	PPI: EPHA8	Expression: mouse_airway_diffexprs_tstat_clusters.16	Expression: mouse_endothelium_projected_icaloadings.44	Expression: mouse_endothelium_projected_pcaloadings.37	PPI: RASA1
NCALD	ENSG00000104490	8_103131300_C_T	0.397596	542	1	TRUE	Expression: human_coloncancer_projected_pcaloadings.48	Pathway: GO:0030658	Pathway: transport vesicle	Expression: human_brain_cerebellarhem_diffexprs_genes_clusters.11	Expression: mouse_multiple_projected_pcaloadings_clusters.433	Expression: human_placenta_diffexprs_genes_clusters.10	Expression: mouse_brain2_projected_pcaloadings_clusters.18	Expression: human_intestine_diffexprs_genes_clusters.14	Expression: human_intestine_projected_pcaloadings_clusters_pre_def.39	Expression: human_bladder_projected_pcaloadings.87
RSPO2	ENSG00000147655	8_109255732_C_T	0.624966	543	1	TRUE	Pathway: decreased tongue size	Pathway: delayed kidney development	Pathway: abnormal tooth development	Pathway: ovary cysts	Pathway: abnormal limb development	Expression: mouse_development_projected_pcaloadings.71	Expression: human_hippocampus_projected_pcaloadings_clusters.46	Expression: mouse_brain2_projected_pcaloadings_clusters_pre_def.135	Expression: mouse_adipocyte_projected_pcaloadings_clusters.39	Expression: mouse_development_projected_pcaloadings_clusters_pre_def.302
RSPO2	ENSG00000147655	8_109426294_G_T	0.529181	544	1	TRUE	Pathway: trachea development	Pathway: abnormal tooth development	Pathway: abnormal limb development	Pathway: abnormal tracheal cartilage morphology	Pathway: palatal shelves fail to meet at midline	Pathway: delayed kidney development	Expression: mouse_development_projected_pcaloadings_clusters.164	Expression: mouse_gutendoderm_projected_pcaloadings_clusters_pre_def.173	Expression: mouse_brain2_projected_pcaloadings_clusters_pre_def.135	Expression: mouse_brain2_projected_pcaloadings.92
EIF3H	ENSG00000147677	8_117522638_A_T	0.233627	545	1	TRUE	PPI: EIF3G	PPI: EIF3I	PPI: EIF3A	PPI: EIF2S1	PPI: EIF3M	PPI: RPS8	PPI: EIF4E1B	PPI: EIF2S3	Expression: mouse_nerve_diffexprs_genes_clusters_pre_def.18	PPI: RPL13A
NSMCE2	ENSG00000156831	8_126591354_C_G	0.099242	546	1	TRUE	Expression: mouse_gastrulation_projected_pcaloadings_clusters_pre_def.249	Expression: Esophagus_Gastroesophageal_Junction	Expression: mouse_multiple_diffexprs_genes_clusters.49	Expression: human_coloncancer_projected_pcaloadings_clusters_pre_def.48	Expression: mouse_development_projected_pcaloadings_clusters_pre_def.73	Expression: human_brain3_prenatal_diffexprs_tstat_clusters_pre_def.18	Expression: mouse_brain2_projected_pcaloadings_clusters_pre_def.198	Expression: A05.810.453.324.Kidney.Cortex	Expression: Tgd.vg4+24alo.e17.Th	Expression: Esophagus_Muscularis
ASAP1	ENSG00000153317	8_130649512_C_T	0.225343	548	1	TRUE	PPI: ARF1	Expression: mouse_brain2_projected_pcaloadings_clusters_pre_def.55	Expression: mouse_brain4_neurons_projected_pcaloadings.63	Expression: mouse_brain2_projected_pcaloadings_clusters.49	Expression: mouse_brain4_bnst_projected_pcaloadings_clusters.88	Expression: human_brain_cerebellarhem_diffexprs_genes_clusters.10	Expression: human_kidney_projected_pcaloadings_clusters.60	Expression: mouse_brain4_neurons_projected_pcaloadings.88	Expression: mouse_gutendoderm_diffexprs_genes_clusters.10	PPI: PXN
ASAP1	ENSG00000153317	8_130719436_G_GAAAA	0.436899	549	1	TRUE	Pathway: GO:0008060	Pathway: GO:0032312	Pathway: regulation of ARF protein signal transduction	PPI: ARF5	PPI: PKD1	Pathway: protein binding, bridging	Expression: mouse_development_projected_pcaloadings_clusters.3	Expression: human_hippocampus_diffexprs_genes_clusters.28	Expression: mouse_brain4_bnst_projected_pcaloadings_clusters.88	Expression: mouse_development_projected_icaloadings.24
PLEC	ENSG00000178209	8_145504343_C_T	0.795885	550	1	TRUE	Pathway: decreased skeletal muscle fiber diameter	Pathway: skeletal muscle fiber necrosis	PPI: FMNL1	Pathway: abnormal skeletal muscle fiber morphology	Pathway: myopathy	Pathway: muscle degeneration	Expression: mouse_nerve_diffexprs_genes_clusters_pre_def.14	Pathway: GO:0045111	PPI: EZH2	Expression: mouse_development_projected_pcaloadings_clusters_pre_def.243
KANK1	ENSG00000107104	9_1057294_A_C	0.352382	551	1	TRUE	Expression: mouse_brain2_projected_pcaloadings_clusters.33	Expression: mouse_brain2_projected_pcaloadings.26	PPI: CTNNB1	Expression: human_gut_fib_diffexprs_genes_clusters_pre_def.10	Expression: human_brain_frontalcortex_projected_pcaloadings.65	Expression: mouse_development_projected_pcaloadings_clusters.116	Expression: mouse_brain2_projected_pcaloadings.5	Expression: mouse_development_projected_pcaloadings.88	Expression: mouse_development_projected_pcaloadings.98	Expression: human_hippocampus_projected_icaloadings.15
SMARCA2	ENSG00000080503	9_1533064_A_C	0.54858	552	1	TRUE	Pathway: smooth muscle cell differentiation	PPI: ARID2	PPI: GMNN	Expression: mouse_development_projected_icaloadings.12	PPI: JUN	Expression: mouse_development_projected_pcaloadings_clusters.31	Expression: mouse_development_average_expression.4	Expression: mouse_development_projected_pcaloadings_clusters_pre_def.21	PPI: SMARCC2	PPI: ACTL6B
GLIS3	ENSG00000107249	9_4136777_C_T	0.280141	553	1	TRUE	Expression: mouse_development_projected_pcaloadings_clusters_pre_def.303	Expression: mouse_development_projected_pcaloadings_clusters.164	Pathway: kidney cortex cysts	Pathway: abnormal pancreatic islet morphology	Expression: mouse_brain2_projected_pcaloadings_clusters.18	Pathway: increased glomerular capsule space	Pathway: small pancreatic islets	Expression: mouse_development_projected_icaloadings.40	Expression: mouse_brain2_projected_pcaloadings_clusters_pre_def.17	Expression: mouse_development_projected_pcaloadings_clusters.13
GLIS3	ENSG00000107249	9_4145163_C_G	0.174306	554	1	TRUE	Pathway: increased glomerular capsule space	Pathway: kidney cortex cysts	Expression: mouse_development_projected_pcaloadings_clusters.164	Pathway: abnormal pancreatic islet morphology	PPI: SUFU	Pathway: decreased birth weight	Pathway: small pancreatic islets	Expression: mouse_development_projected_pcaloadings_clusters_pre_def.303	Pathway: decreased insulin secretion	Expression: mouse_development_projected_pcaloadings_clusters.13
PTPRD	ENSG00000153707	9_8102856_A_T	0.776109	555	1	TRUE	Pathway: enhanced paired-pulse facilitation	Pathway: abnormal eating behavior	Expression: human_lymphnodes_projected_pcaloadings_clusters.69	Expression: mouse_development_projected_icaloadings.24	Expression: mouse_development_projected_pcaloadings_clusters_pre_def.103	Expression: mouse_development_diffexprs_tstat_clusters_pre_def.13	PPI: PPFIA1	Expression: mouse_brain4_bnst_projected_pcaloadings_clusters.76	Expression: mouse_development_diffexprs_tstat_clusters.3	Expression: mouse_brain2_diffexprs_tstat_clusters_pre_def.68
BNC2	ENSG00000173068	9_16046292_C_G	1.32446	556	1	TRUE	Expression: mouse_brain2_projected_icaloadings.35	Expression: mouse_brain2_projected_pcaloadings.26	Expression: mouse_brain2_projected_pcaloadings_clusters.142	Pathway: decreased tongue size	Pathway: meteorism	Pathway: abnormal fontanelle morphology	Pathway: cleft secondary palate	Pathway: abnormal mesenchyme morphology	Expression: mouse_brain4_neurons_projected_pcaloadings_clusters.292	Expression: mouse_development_projected_icaloadings.24
BNC2	ENSG00000173068	9_16105961_G_T	0.835108	557	1	TRUE	Expression: mouse_brain2_projected_icaloadings.35	Pathway: meteorism	Expression: mouse_brain4_neurons_projected_pcaloadings.100	Pathway: abnormal mesenchyme morphology	Pathway: abnormal fontanelle morphology	Expression: mouse_brain2_projected_pcaloadings_clusters.142	Expression: mouse_brain4_bnst_projected_pcaloadings_clusters.95	Expression: mouse_brain2_projected_pcaloadings.26	Expression: mouse_brain4_neurons_projected_pcaloadings.71	Expression: mouse_brain4_bnst_projected_pcaloadings_clusters.97
BNC2	ENSG00000173068	9_16626991_A_G	1.32446	558	1	TRUE	Expression: mouse_brain2_projected_icaloadings.35	Expression: mouse_brain2_projected_pcaloadings.26	Expression: mouse_brain2_projected_pcaloadings_clusters.142	Pathway: decreased tongue size	Pathway: meteorism	Pathway: abnormal fontanelle morphology	Pathway: cleft secondary palate	Pathway: abnormal mesenchyme morphology	Expression: mouse_brain4_neurons_projected_pcaloadings_clusters.292	Expression: mouse_development_projected_icaloadings.24
BNC2	ENSG00000173068	9_16986112_C_G	1.42577	559	1	TRUE	Expression: mouse_brain2_projected_icaloadings.35	Expression: mouse_brain2_projected_pcaloadings.26	Expression: mouse_brain2_projected_pcaloadings_clusters.142	Pathway: decreased tongue size	Pathway: meteorism	Pathway: abnormal pterygoid process morphology	Pathway: abnormal fontanelle morphology	Expression: mouse_development_diffexprs_tstat_clusters_pre_def.1	Expression: mouse_development_projected_icaloadings.24	Expression: mouse_brain2_projected_pcaloadings_clusters_pre_def.163
ADAMTSL1	ENSG00000178031	9_18013733_C_T	0.917752	560	1	TRUE	PPI: B3GALTL	PPI: POFUT2	Expression: mouse_development_projected_icaloadings.24	Expression: mouse_brain2_projected_pcaloadings.26	Expression: mouse_brain2_projected_icaloadings.35	Expression: mouse_development_projected_pcaloadings_clusters_pre_def.156	Expression: mouse_brain4_bnst_projected_pcaloadings_clusters.76	Expression: mouse_development_projected_pcaloadings_clusters_pre_def.63	Expression: human_eye_projected_pcaloadings.77	Expression: mouse_endothelium_projected_pcaloadings_clusters.124
ELAVL2	ENSG00000107105	9_23583598_A_G	-0.397384	561	1	TRUE	Expression: human_retina2_projected_pcaloadings_clusters_pre_def.64	Expression: mouse_microglia_projected_pcaloadings_clusters.66	Expression: mouse_microglia_projected_pcaloadings.36	Expression: mouse_brain2_projected_pcaloadings_clusters.7	Expression: mouse_development_projected_pcaloadings_clusters_pre_def.272	Expression: mouse_brain2_diffexprs_genes_clusters_pre_def.56	Expression: mouse_digestive_adult_projected_icaloadings.36	Expression: human_multiple_projected_pcaloadings_clusters_pre_def.410	Expression: human_retina2_projected_pcaloadings.39	Expression: mouse_brain2_projected_pcaloadings_clusters_pre_def.39
ZCCHC7	ENSG00000147905	9_37753574_A_G	0.362475	562	1	TRUE	Expression: mouse_heart_ko_diffexprs_tstat_clusters.6	Expression: human_brain_frontalcortex_projected_pcaloadings_clusters.84	Expression: mouse_development_projected_pcaloadings_clusters_pre_def.302	Expression: human_immune_projected_pcaloadings_clusters.284	Expression: mouse_development_projected_pcaloadings_clusters.16	Expression: mouse_development_projected_pcaloadings_clusters_pre_def.73	Expression: mouse_heart_ko_average_expression.3	Expression: human_immune_projected_pcaloadings_clusters.355	Expression: mouse_brain2_diffexprs_genes_clusters_pre_def.22	Expression: mouse_brain4_neurons_projected_pcaloadings_clusters.325
TMEM2	ENSG00000135048	9_74274316_A_T	0.0844905	563	1	TRUE	Expression: mouse_brain2_projected_pcaloadings.87	Expression: human_retina2_projected_pcaloadings_clusters.76	Expression: mouse_heart_control_projected_icaloadings.6	Expression: mouse_brain2_projected_pcaloadings.35	Expression: mouse_lung_projected_pcaloadings.12	Expression: mouse_lung_projected_pcaloadings_clusters.51	Expression: mouse_endothelium_projected_pcaloadings_clusters_pre_def.43	Expression: mouse_aorta_projected_icaloadings.12	Expression: human_brain4_projected_pcaloadings.74	Expression: mouse_brain2_projected_pcaloadings.32
TLE1	ENSG00000196781	9_83755208_C_T	0.316423	564	1	TRUE	PPI: TLX1	PPI: PRDM1	PPI: HES1	Expression: mouse_brain4_bnst_projected_pcaloadings_clusters.167	Expression: human_multiple_projected_pcaloadings_clusters_pre_def.329	Expression: human_multiple_projected_pcaloadings_clusters.289	PPI: CTNNB1	Expression: human_brain2_projected_pcaloadings.36	Expression: human_lung_diffexprs_genes_clusters_pre_def.37	Expression: mouse_brain4_neurons_projected_pcaloadings.87
TLE1	ENSG00000196781	9_84744273_C_T	0.165061	565	1	TRUE	Pathway: transcription factor activity, RNA polymerase II transcription factor binding	Expression: mouse_islets_diffexprs_genes_clusters.4	PPI: IL6ST	Expression: human_coloncancer_projected_pcaloadings.49	Expression: mouse_development_projected_pcaloadings_clusters.164	PPI: TCF7L2	Expression: human_bonemarrow_projected_pcaloadings.63	Expression: human_hippocampus_projected_pcaloadings_clusters.57	PPI: CTBP1	Expression: mouse_brain4_bnst_projected_pcaloadings_clusters.167
RASEF	ENSG00000165105	9_85125719_A_G	-0.101894	566	1	TRUE	Expression: human_lung_projected_pcaloadings_clusters.56	Expression: human_lung_projected_pcaloadings_clusters_pre_def.31	Expression: human_prostate_projected_pcaloadings_clusters.36	Expression: human_lung_projected_pcaloadings_clusters_pre_def.34	Expression: human_lung_projected_pcaloadings_clusters_pre_def.143	Expression: human_lymphnodes_diffexprs_tstat_clusters.8	Expression: human_lung_projected_icaloadings.4	Expression: human_eye_projected_pcaloadings_clusters.119	Expression: human_lung_projected_pcaloadings_clusters.63	Expression: human_lung_projected_pcaloadings_clusters_pre_def.254
GKAP1	ENSG00000165113	9_86602030_C_G	0.107267	567	1	TRUE	PPI: HOMER1	Expression: human_coloncancer_diffexprs_genes_clusters_pre_def.15	Expression: A10.690.Muscles	Expression: mouse_multiple_projected_pcaloadings_clusters.168	Expression: A02.633.567.850.Quadriceps.Muscle	Expression: human_fetalblood_diffexprs_genes_clusters_pre_def.21	Expression: mouse_multiple_projected_pcaloadings_clusters_pre_def.37	Expression: human_embryo_projected_pcaloadings_clusters.66	Expression: mouse_multiple2_droplet_projected_pcaloadings_clusters_pre_def.230	Expression: human_brain2_projected_pcaloadings.18
ZCCHC6	ENSG00000083223	9_88911408_C_G	0.0876028	568	1	TRUE	Expression: mouse_aorta_projected_pcaloadings.96	Expression: human_nk_projected_pcaloadings.97	Expression: human_monocytes_diffexprs_genes_clusters_pre_def.6	Expression: mouse_aorta_projected_pcaloadings.74	Expression: mouse_digestive_adult_projected_pcaloadings_clusters.20	Expression: human_fetalblood_diffexprs_tstat_clusters_pre_def.24	Expression: mouse_thymus_projected_pcaloadings_clusters.58	Expression: human_coloncancer_projected_pcaloadings_clusters_pre_def.48	Expression: Mo.6C+II-.Bl	Expression: mouse_hemogenicendothelium_projected_pcaloadings_clusters_pre_def.83
GAS1	ENSG00000180447	9_89086278_A_T	1.02516	569	1	TRUE	Pathway: abnormal posterior eye segment morphology	Pathway: brachydactyly	PPI: SHH	Pathway: decreased neuronal precursor cell number	Pathway: narrow eye opening	Pathway: palate development	Pathway: GO:0033261	Pathway: GO:0048704	Pathway: negative regulation of smoothened signaling pathway	Pathway: GO:0048705
GADD45G	ENSG00000130222	9_92219921_A_C	0.305296	570	1	TRUE	Pathway: activation of MAPKK activity	Expression: human_immune_projected_pcaloadings_clusters.130	Expression: human_immune_projected_pcaloadings_clusters.129	Expression: human_tcell_projected_pcaloadings.75	Expression: human_thymus_projected_pcaloadings.68	PPI: PPARA	Expression: human_brain4_projected_pcaloadings.92	Expression: human_gut_fib_projected_pcaloadings.33	PPI: RARA	Expression: human_colon2_projected_pcaloadings_clusters.109
ROR2	ENSG00000169071	9_95133074_A_G	1.20384	571	1	TRUE	Pathway: increased cranium width	Pathway: brachydactyly	Pathway: increased width of hypertrophic chondrocyte zone	Expression: mouse_brain4_bnst_projected_pcaloadings_clusters.220	Expression: mouse_brain4_bnst_projected_pcaloadings_clusters.216	Pathway: decreased primordial germ cell number	Pathway: short ulna	Pathway: abnormal digit development	Pathway: short radius	Pathway: abnormal vertebral column morphology
PHF2	ENSG00000197724	9_96907137_G_GA	0.520205	572	1	TRUE	Pathway: positive regulation of gene expression, epigenetic	Pathway: GO:0060968	Expression: human_colon_diffexprs_genes_clusters.3	Pathway: gene silencing	Pathway: chromatin	Expression: human_hippocampus_projected_pcaloadings_clusters.158	PPI: HIST3H3	Expression: mouse_multiple2_facs_diffexprs_genes_clusters_pre_def.109	Expression: human_tcell_projected_pcaloadings_clusters.100	Expression: Colon_Sigmoid
PTCH1	ENSG00000185920	9_98264942_A_C	1.19149	573	1	TRUE	Pathway: decreased fear-related response	Pathway: cell differentiation involved in kidney development	Pathway: neural plate development	PPI: IHH	Pathway: abnormal incisor morphology	Pathway: dorsal/ventral neural tube patterning	PPI: SHH	Pathway: embryonic axis specification	Expression: mouse_development_projected_icaloadings.36	PPI: DHH
HABP4	ENSG00000130956	9_98876274_C_G	0.190026	574	1	TRUE	Pathway: regulation of DNA binding	Expression: mouse_vagina_projected_pcaloadings.54	Pathway: regulation of binding	PPI: UBE2I	Expression: mouse_vagina_projected_pcaloadings.66	Expression: human_brain_cerebellarhem_projected_pcaloadings_clusters.47	Expression: mouse_nerve_projected_pcaloadings_clusters.159	Expression: mouse_digestive_fetal_diffexprs_genes_clusters.15	Expression: human_bladder_diffexprs_genes_clusters.12	Expression: mouse_nerve_projected_pcaloadings.69
TGFBR1	ENSG00000106799	9_101669388_A_G	0.708197	575	1	TRUE	Pathway: enhanced wound healing	Pathway: transforming growth factor beta-activated receptor activity	PPI: INHBB	Pathway: transmembrane receptor protein serine/threonine kinase activity	PPI: PARD6B	PPI: PEG10	Pathway: transforming growth factor beta binding	PPI: INHBA	PPI: BAMBI	Pathway: GO:0048704
TGFBR1	ENSG00000106799	9_101698416_G_T	1.08524	576	1	TRUE	PPI: INHBC	PPI: TGFB3	PPI: PTCH2	Pathway: transforming growth factor beta-activated receptor activity	Pathway: transmembrane receptor protein serine/threonine kinase activity	Pathway: transforming growth factor beta receptor binding	Pathway: transforming growth factor beta binding	Pathway: transmembrane receptor protein kinase activity	PPI: INHBA	Pathway: activation of MAPKK activity
INVS	ENSG00000119509	9_103356112_C_T	0.304788	577	1	TRUE	Pathway: post-embryonic development	Pathway: abnormal pancreatic islet morphology	Expression: mouse_heart_ko_projected_pcaloadings.90	Pathway: abnormal intestine morphology	Pathway: regulation of canonical Wnt signaling pathway	Expression: human_coloncancer_diffexprs_genes_clusters_pre_def.15	Pathway: canonical Wnt signaling pathway	Pathway: microtubule	Pathway: postnatal lethality	Expression: mouse_endothelium_diffexprs_genes_clusters_pre_def.10
ZNF462	ENSG00000148143	9_109472166_A_G	0.565614	578	1	TRUE	Expression: human_brain_cerebellarhem_diffexprs_genes_clusters.11	Expression: human_hippocampus_projected_icaloadings.38	Expression: mouse_hairfollicle_diffexprs_genes_clusters.25	Pathway: negative regulation of binding	Expression: mouse_brain4_neurons_projected_pcaloadings.26	Expression: human_coloncancer_projected_pcaloadings_clusters_pre_def.375	Expression: human_tcell_projected_pcaloadings_clusters.105	Expression: human_lung_projected_pcaloadings_clusters_pre_def.37	Expression: human_lung_projected_pcaloadings_clusters_pre_def.197	Expression: mouse_development_projected_pcaloadings_clusters_pre_def.137
ZNF462	ENSG00000148143	9_109519630_C_T	0.273798	579	1	TRUE	Expression: mouse_hairfollicle_diffexprs_genes_clusters.25	Pathway: regulation of DNA binding	Expression: human_hippocampus_projected_pcaloadings.35	Expression: mouse_brain4_neurons_projected_pcaloadings.68	Expression: mouse_development_projected_pcaloadings_clusters_pre_def.65	Expression: mouse_airway_projected_pcaloadings_clusters.10	Expression: mouse_development_diffexprs_tstat_clusters_pre_def.5	Expression: mouse_development_projected_pcaloadings_clusters_pre_def.25	Expression: mouse_development_projected_pcaloadings_clusters_pre_def.137	Expression: mouse_development_diffexprs_tstat_clusters.27
ZNF462	ENSG00000148143	9_110171000_A_G	0.565614	580	1	TRUE	Expression: human_brain_cerebellarhem_diffexprs_genes_clusters.11	Expression: human_hippocampus_projected_icaloadings.38	Expression: mouse_hairfollicle_diffexprs_genes_clusters.25	Pathway: negative regulation of binding	Expression: mouse_brain4_neurons_projected_pcaloadings.26	Expression: human_coloncancer_projected_pcaloadings_clusters_pre_def.375	Expression: human_tcell_projected_pcaloadings_clusters.105	Expression: human_lung_projected_pcaloadings_clusters_pre_def.37	Expression: human_lung_projected_pcaloadings_clusters_pre_def.197	Expression: mouse_development_projected_pcaloadings_clusters_pre_def.137
PALM2	ENSG00000243444	9_111958345_A_G	0.48986	581	1	TRUE	Expression: mouse_development_projected_icaloadings.24	Expression: human_eye_projected_pcaloadings_clusters_pre_def.64	Expression: mouse_development_projected_pcaloadings_clusters.260	Expression: human_brain_cerebellarhem_projected_pcaloadings_clusters.98	Expression: mouse_development_projected_pcaloadings_clusters.102	Expression: human_brain3_adult_projected_pcaloadings_clusters.93	Expression: human_brain3_adult_projected_pcaloadings_clusters_pre_def.23	Expression: human_eye_projected_pcaloadings.52	Expression: mouse_heart_control_projected_pcaloadings.44	Expression: mouse_development_diffexprs_tstat_clusters_pre_def.3
LPAR1	ENSG00000198121	9_113430317_A_C	0.487131	582	1	TRUE	PPI: ARHGEF12	Expression: human_brain_cerebellarhem_projected_pcaloadings_clusters.98	Pathway: abnormal suckling behavior	Expression: mouse_development_average_expression.8	Expression: human_eye_projected_pcaloadings_clusters_pre_def.64	Expression: mouse_development_projected_pcaloadings_clusters.71	Expression: mouse_gutendoderm_diffexprs_genes_clusters_pre_def.29	Expression: mouse_brain2_projected_pcaloadings_clusters_pre_def.326	Expression: human_eye_projected_pcaloadings_clusters.273	Expression: mouse_development_projected_pcaloadings_clusters_pre_def.161
PAPPA	ENSG00000182752	9_119234058_C_T	0.290428	583	1	TRUE	Expression: mouse_development_projected_pcaloadings_clusters_pre_def.103	Expression: human_retina2_projected_pcaloadings_clusters.100	Expression: human_retina2_projected_pcaloadings_clusters_pre_def.20	Expression: human_synovialfibroblast_projected_pcaloadings_clusters.47	Expression: mouse_brain2_projected_pcaloadings_clusters.7	Expression: mouse_development_projected_pcaloadings_clusters_pre_def.146	Expression: mouse_brain2_projected_pcaloadings.86	Expression: human_synovialfibroblast_projected_pcaloadings_clusters.90	Expression: human_synovialfibroblast_projected_pcaloadings_clusters.48	Expression: mouse_brain2_projected_pcaloadings.75
PAPPA	ENSG00000182752	9_119301290_C_T	0.416555	584	1	TRUE	PPI: IGFBP4	PPI: IGFALS	Expression: human_synovialfibroblast_projected_pcaloadings_clusters.50	Pathway: proportional dwarf	Expression: mouse_development_projected_pcaloadings_clusters_pre_def.103	Expression: mouse_brain4_bnst_projected_pcaloadings_clusters.46	Expression: mouse_brain4_neurons_projected_pcaloadings_clusters.150	Expression: human_kidney_projected_pcaloadings.77	Expression: human_retina_projected_pcaloadings_clusters.48	Expression: human_brain_visualcortex_projected_pcaloadings.96
PAPPA	ENSG00000182752	9_119410756_C_T	0.487015	585	1	TRUE	PPI: IGFBP4	PPI: PRG2	Expression: mouse_brain4_neurons_projected_pcaloadings.85	Expression: mouse_hemogenicendothelium_projected_pcaloadings_clusters_pre_def.67	Expression: mouse_development_projected_pcaloadings_clusters_pre_def.103	Expression: mouse_hemogenicendothelium_projected_pcaloadings_clusters.171	Expression: human_synovialfibroblast_projected_pcaloadings_clusters.90	PPI: IGFALS	Expression: mouse_hemogenicendothelium_average_expression.18	Expression: mouse_hemogenicendothelium_projected_icaloadings.34
PAPPA	ENSG00000182752	9_119423712_C_T	0.429439	586	1	TRUE	PPI: IGFBP4	Expression: human_synovialfibroblast_projected_pcaloadings_clusters.48	PPI: IGFALS	Pathway: REACTOME_REGULATION_OF_INSULIN:LIKE_GROWTH_FACTOR_IGF_ACTIVITY_BY_INSULIN:LIKE_GROWTH_FACTOR_BINDING_PROTEINS_IGFBPS	Expression: mouse_brain4_neurons_projected_pcaloadings.85	Expression: mouse_development_projected_pcaloadings_clusters_pre_def.103	Expression: human_synovialfibroblast_projected_pcaloadings_clusters.50	Expression: mouse_brain4_bnst_projected_pcaloadings_clusters.46	Expression: mouse_brain4_neurons_projected_pcaloadings.68	Expression: mouse_brain2_projected_pcaloadings_clusters_pre_def.146
MVB12B	ENSG00000196814	9_129418448_A_G	0.403379	588	1	TRUE	Expression: human_colon2_projected_pcaloadings.55	Expression: mouse_gutendoderm_diffexprs_genes_clusters_pre_def.1	Expression: mouse_gutendoderm_diffexprs_genes_clusters.1	Expression: human_coloncancer_projected_pcaloadings_clusters_pre_def.39	Expression: mouse_gastrulation_diffexprs_genes_clusters.7	Expression: mouse_endothelium_diffexprs_genes_clusters.32	Expression: human_colon2_projected_pcaloadings_clusters.47	Expression: human_liver_projected_pcaloadings_clusters.143	Pathway: KEGG_ENDOCYTOSIS	Expression: human_colon2_projected_pcaloadings_clusters_pre_def.20
RPL7A	ENSG00000148303	9_136141440_C_CA	0.480451	589	1	TRUE	PPI: STAU1	PPI: DYRK2	Expression: mouse_gutendoderm_projected_pcaloadings.92	Expression: human_testis_projected_pcaloadings_clusters.3	Expression: human_testis_projected_pcaloadings_clusters.16	Expression: mouse_hairfollicle_projected_pcaloadings_clusters.17	Expression: human_embryo_projected_pcaloadings.71	Expression: human_retina_projected_pcaloadings_clusters.188	Expression: human_lung_projected_pcaloadings_clusters_pre_def.254	Expression: mouse_hairfollicle_projected_pcaloadings_clusters.122
GPSM1	ENSG00000160360	9_139110654_C_T	0.630342	591	1	TRUE	PPI: TRIM23	Expression: human_placenta_projected_pcaloadings.30	Expression: mouse_nerve_projected_pcaloadings_clusters.206	Expression: human_placenta_projected_icaloadings.39	Expression: mouse_multiple_projected_pcaloadings_clusters_pre_def.112	Expression: mouse_gutendoderm_diffexprs_genes_clusters.22	Expression: mouse_multiple2_facs_projected_pcaloadings_clusters_pre_def.618	PPI: PPP6R3	Expression: mouse_multiple_projected_pcaloadings_clusters.341	Expression: mouse_muscle_projected_pcaloadings_clusters.177
FBXW5	ENSG00000159069	9_140258802_A_G	0.509577	592	1	TRUE	PPI: SKP1	PPI: NANOG	Expression: mouse_aorta_projected_pcaloadings_clusters.77	PPI: MYB	Expression: human_multiple_projected_pcaloadings_clusters.155	Expression: A10.690.Muscles	Expression: A02.633.567.850.Quadriceps.Muscle	PPI: CUL1	Expression: human_multiple_projected_pcaloadings_clusters_pre_def.400	Expression: human_multiple_projected_pcaloadings_clusters.250
NET1	ENSG00000173848	10_5662119_C_T	0.66346	593	1	TRUE	Pathway: Rho guanyl-nucleotide exchange factor activity	Pathway: Ras guanyl-nucleotide exchange factor activity	PPI: RNF135	Expression: human_brain4_projected_pcaloadings.74	Pathway: guanyl-nucleotide exchange factor activity	Expression: human_tcell_projected_icaloadings.51	Expression: human_tcell_projected_icaloadings.30	PPI: RHOF	PPI: RHOU	PPI: RHOBTB2
UPF2	ENSG00000151461	10_12278021_A_T	0.303122	595	1	TRUE	PPI: AP1G1	PPI: ACSL3	Pathway: nuclear-transcribed mRNA catabolic process, nonsense-mediated decay	PPI: AP1G2	PPI: EIF3B	PPI: GSPT2	PPI: GSPT1	PPI: SLBP	Expression: mouse_brain2_diffexprs_genes_clusters_pre_def.54	Expression: A06.407.312.782.Testis
FRMD4A	ENSG00000151474	10_13730034_A_T	0.452118	596	1	TRUE	Expression: human_bonemarrow_projected_pcaloadings_clusters.67	Expression: human_brain_cerebellarhem_diffexprs_tstat_clusters.5	Expression: human_brain_cerebellarhem_diffexprs_tstat_clusters.9	Expression: human_bonemarrow_projected_pcaloadings_clusters.63	Expression: human_brain_cerebellarhem_average_expression.5	Expression: mouse_brain2_projected_pcaloadings.20	Expression: human_brain_cerebellarhem_projected_icaloadings.5	Expression: human_brain_cerebellarhem_diffexprs_tstat_clusters.2	Expression: mouse_brain2_projected_pcaloadings.21	Expression: human_brain_cerebellarhem_diffexprs_genes_clusters.6
FRMD4A	ENSG00000151474	10_13919625_C_T	0.452118	597	1	TRUE	Expression: human_bonemarrow_projected_pcaloadings_clusters.67	Expression: human_brain_cerebellarhem_diffexprs_tstat_clusters.5	Expression: human_brain_cerebellarhem_diffexprs_tstat_clusters.9	Expression: human_bonemarrow_projected_pcaloadings_clusters.63	Expression: human_brain_cerebellarhem_average_expression.5	Expression: mouse_brain2_projected_pcaloadings.20	Expression: human_brain_cerebellarhem_projected_icaloadings.5	Expression: human_brain_cerebellarhem_diffexprs_tstat_clusters.2	Expression: mouse_brain2_projected_pcaloadings.21	Expression: human_brain_cerebellarhem_diffexprs_genes_clusters.6
ITGA8	ENSG00000077943	10_15734262_A_C	1.43658	598	1	TRUE	Pathway: dilated respiratory conducting tubes	Pathway: abnormal ureter development	Expression: human_eye_projected_pcaloadings_clusters.122	Expression: human_eye_projected_pcaloadings_clusters_pre_def.242	Pathway: abnormal pulmonary elastic fiber morphology	Pathway: small kidney	Pathway: regulation of transforming growth factor beta receptor signaling pathway	Pathway: positive regulation of transforming growth factor beta receptor signaling pathway	Expression: mouse_lung_projected_pcaloadings_clusters.68	Expression: human_eye_projected_pcaloadings_clusters_pre_def.248
PLXDC2	ENSG00000120594	10_20216247_C_T	0.745932	599	1	TRUE	Expression: mouse_endothelium_projected_pcaloadings_clusters.7	Expression: mouse_endothelium_projected_pcaloadings_clusters_pre_def.95	Expression: mouse_brain2_diffexprs_genes_clusters_pre_def.72	Expression: mouse_heart_ko_diffexprs_genes_clusters.13	Expression: human_brain_cerebellarhem_diffexprs_tstat_clusters.2	Expression: mouse_brain2_diffexprs_genes_clusters_pre_def.47	Expression: mouse_brain4_neurons_projected_pcaloadings.82	Expression: human_colon2_projected_pcaloadings_clusters.199	Expression: mouse_development_projected_pcaloadings_clusters.46	Expression: human_eye_projected_pcaloadings_clusters.116
NEBL	ENSG00000078114	10_21228528_A_G	-0.192668	600	1	TRUE	PPI: XIRP1	Expression: human_retina_projected_pcaloadings_clusters.96	Expression: human_multiple_diffexprs_genes_clusters_pre_def.51	Expression: human_multiple_diffexprs_genes_clusters.35	Expression: human_lung_projected_pcaloadings_clusters_pre_def.31	Expression: human_retina2_projected_icaloadings.14	Expression: human_lung_projected_icaloadings.13	Expression: human_lung_projected_pcaloadings_clusters.51	Expression: human_lung_average_expression.6	Expression: human_lung_projected_pcaloadings_clusters_pre_def.251
SVIL	ENSG00000197321	10_30268265_A_G	0.895069	602	1	TRUE	Expression: mouse_brain2_diffexprs_genes_clusters_pre_def.72	Expression: mouse_brain4_neurons_projected_pcaloadings.87	Expression: mouse_brain2_projected_pcaloadings.48	PPI: CTBP2	Expression: human_ileum_projected_pcaloadings_clusters.98	Expression: mouse_brain2_diffexprs_genes_clusters_pre_def.47	Expression: mouse_brain2_diffexprs_genes_clusters_pre_def.65	Expression: mouse_brain2_average_expression.19	Expression: human_gut_fib_projected_pcaloadings.98	Expression: human_brain_visualcortex_projected_pcaloadings.37
SVIL	ENSG00000197321	10_30313663_C_T	0.895069	603	1	TRUE	Expression: mouse_brain2_diffexprs_genes_clusters_pre_def.72	Expression: mouse_brain4_neurons_projected_pcaloadings.87	Expression: mouse_brain2_projected_pcaloadings.48	PPI: CTBP2	Expression: human_ileum_projected_pcaloadings_clusters.98	Expression: mouse_brain2_diffexprs_genes_clusters_pre_def.47	Expression: mouse_brain2_diffexprs_genes_clusters_pre_def.65	Expression: mouse_brain2_average_expression.19	Expression: human_gut_fib_projected_pcaloadings.98	Expression: human_brain_visualcortex_projected_pcaloadings.37
ZEB1	ENSG00000148516	10_32057106_A_G	0.923372	604	1	TRUE	Pathway: ascites	Pathway: meteorism	Pathway: midline facial cleft	Pathway: smooth muscle cell differentiation	Pathway: positive regulation of neuron differentiation	Pathway: abnormal xiphoid process morphology	Pathway: abnormal suckling behavior	Pathway: GO:0048704	Pathway: palatal shelves fail to meet at midline	Pathway: cleft secondary palate
KIF5B	ENSG00000170759	10_32657405_G_T	0.572054	605	1	TRUE	PPI: FYCO1	Pathway: ciliary rootlet	PPI: DTNB	PPI: KLC1	Pathway: REACTOME_FACTORS_INVOLVED_IN_MEGAKARYOCYTE_DEVELOPMENT_AND_PLATELET_PRODUCTION	PPI: ARF1	Pathway: cytoskeleton-dependent intracellular transport	Pathway: transport along microtubule	PPI: EHD1	PPI: OGT
RASSF4	ENSG00000107551	10_45126974_A_G	-0.0211414	606	1	TRUE	Expression: mouse_development_projected_pcaloadings_clusters_pre_def.19	Expression: mouse_development_projected_pcaloadings_clusters.86	Expression: human_lung_diffexprs_tstat_clusters_pre_def.38	Expression: mouse_development_projected_pcaloadings_clusters.83	Expression: mouse_development_projected_pcaloadings_clusters.90	Expression: mouse_nerve_projected_pcaloadings_clusters.52	Expression: mouse_development_projected_pcaloadings_clusters_pre_def.16	Expression: mouse_development_projected_pcaloadings.86	Expression: mouse_microglia_projected_icaloadings.26	Expression: mouse_development_projected_pcaloadings.37
PRKG1	ENSG00000185532	10_52738018_A_G	1.13961	607	1	TRUE	Pathway: impaired smooth muscle contractility	Pathway: increased red blood cell distribution width	Pathway: abnormal blood vessel physiology	Expression: human_colon2_projected_pcaloadings_clusters.177	Expression: mouse_brain2_diffexprs_genes_clusters_pre_def.72	Expression: mouse_development_projected_icaloadings.24	Expression: human_lung_diffexprs_tstat_clusters.12	PPI: BMPR2	Expression: mouse_gastrulation_projected_pcaloadings_clusters_pre_def.216	Expression: human_colon2_projected_pcaloadings_clusters_pre_def.118
ARID5B	ENSG00000150347	10_63831928_A_G	0.819553	608	1	TRUE	Pathway: fibroblast migration	Pathway: abnormal mating frequency	Pathway: adrenal gland development	Pathway: cryptorchism	Pathway: abnormal adipose tissue morphology	Pathway: small uterus	Pathway: asymmetric sternocostal joints	Pathway: short nasal bone	Expression: human_hippocampus_projected_pcaloadings_clusters.119	Pathway: decreased pro-B cell number
ARID5B	ENSG00000150347	10_64249170_C_T	0.516477	609	1	TRUE	Pathway: asymmetric sternocostal joints	Pathway: fibroblast migration	Pathway: small uterus	Pathway: abnormal adipose tissue morphology	Pathway: cryptorchism	Pathway: abnormal fat cell morphology	Pathway: abnormal palate morphology	Pathway: short maxilla	Pathway: decreased pro-B cell number	Pathway: GO:0048705
JMJD1C	ENSG00000171988	10_65033108_C_T	0.47483	610	1	TRUE	Pathway: thyroid hormone receptor binding	PPI: THRB	Expression: mouse_multiple2_droplet_projected_pcaloadings_clusters_pre_def.322	Expression: mouse_multiple2_droplet_projected_pcaloadings_clusters.322	PPI: HIST3H3	Expression: mouse_muscle2_projected_pcaloadings_clusters.186	Expression: mouse_muscle2_projected_pcaloadings_clusters.58	Expression: mouse_muscle_projected_pcaloadings_clusters.58	Expression: mouse_muscle_projected_pcaloadings_clusters.46	Expression: mouse_muscle_projected_pcaloadings_clusters_pre_def.38
JMJD1C	ENSG00000171988	10_65052205_C_T	0.367702	611	1	TRUE	Pathway: REACTOME_FACTORS_INVOLVED_IN_MEGAKARYOCYTE_DEVELOPMENT_AND_PLATELET_PRODUCTION	Expression: human_nk_diffexprs_genes_clusters.10	Pathway: chromatin	Expression: mouse_muscle_projected_pcaloadings_clusters.46	Expression: human_kidney3_projected_pcaloadings.40	Expression: mouse_muscle2_projected_pcaloadings_clusters.46	Expression: human_prostate_projected_pcaloadings_clusters.26	Expression: mouse_multiple2_droplet_projected_pcaloadings_clusters.322	Expression: mouse_multiple2_droplet_projected_pcaloadings_clusters_pre_def.322	Expression: mouse_brain2_projected_pcaloadings_clusters_pre_def.237
SIRT1	ENSG00000096717	10_69958663_C_T	0.705687	612	1	TRUE	Pathway: white fat cell differentiation	Pathway: histone deacetylation	Pathway: abnormal estrous cycle	Pathway: protein deacetylation	PPI: NR1H4	Pathway: MP:0006304	Pathway: deacetylase activity	Pathway: nuclear inner membrane	Pathway: protein deacylation	PPI: HEY2
UNC5B	ENSG00000107731	10_73001924_A_C	0.671443	613	1	TRUE	PPI: KIAA1524	Expression: mouse_brain2_projected_pcaloadings_clusters_pre_def.75	Expression: human_liver_projected_pcaloadings_clusters.142	PPI: NTN1	Expression: mouse_brain2_projected_pcaloadings_clusters.29	Expression: mouse_muscle2_projected_pcaloadings_clusters.27	Expression: mouse_lung_projected_pcaloadings_clusters.57	Expression: mouse_development_projected_pcaloadings.37	Expression: mouse_development_projected_pcaloadings_clusters_pre_def.52	Expression: mouse_hemogenicendothelium_projected_pcaloadings_clusters.94
VCL	ENSG00000035403	10_75512452_C_G	0.948773	614	1	TRUE	Pathway: abnormal spinal nerve morphology	Pathway: decreased myocardial fiber number	Pathway: absent atrioventricular cushions	Pathway: abnormal heart valve morphology	Pathway: abnormal cell adhesion	Pathway: cell-matrix adhesion	Pathway: cell-substrate adhesion	Pathway: Ras GTPase binding	Pathway: small GTPase binding	Pathway: GO:0001725
VCL	ENSG00000035403	10_75601414_A_T	1.55993	615	1	TRUE	Pathway: abnormal spinal nerve morphology	Pathway: decreased myocardial fiber number	Pathway: dilated vasculature	Pathway: fascia adherens	Pathway: intercalated disc	Pathway: abnormal heart valve morphology	Pathway: lamellipodium assembly	Pathway: cell-cell contact zone	PPI: TPM4	PPI: TGFB1I1
KCNMA1	ENSG00000156113	10_78318879_A_C	0.468422	616	1	TRUE	Pathway: GO:0008212	Pathway: abnormal urinary bladder physiology	Pathway: increased synaptic depression	Pathway: GO:0008207	Pathway: regulation of hormone metabolic process	Expression: human_gut_epi_projected_pcaloadings_clusters.69	Pathway: regulation of smooth muscle contraction	PPI: CKB	Pathway: response to calcium ion	Expression: human_kidney3_projected_pcaloadings.21
KCNMA1	ENSG00000156113	10_78320070_T_TTTC	0.539784	617	1	TRUE	Pathway: abnormal urinary bladder physiology	Pathway: GO:0008212	Pathway: increased synaptic depression	Pathway: REACTOME_CGMP_EFFECTS	PPI: ANXA5	Pathway: abnormal digestive system physiology	Pathway: synaptic membrane	Expression: human_airway_projected_pcaloadings_clusters_pre_def.146	Expression: human_bladder_projected_pcaloadings_clusters.60	Expression: human_brain_cerebellarhem_diffexprs_tstat_clusters.9
KCNMA1	ENSG00000156113	10_79269731_A_C	0.468422	618	1	TRUE	Pathway: GO:0008212	Pathway: abnormal urinary bladder physiology	Pathway: increased synaptic depression	Pathway: GO:0008207	Pathway: regulation of hormone metabolic process	Expression: human_gut_epi_projected_pcaloadings_clusters.69	Pathway: regulation of smooth muscle contraction	PPI: CKB	Pathway: response to calcium ion	Expression: human_kidney3_projected_pcaloadings.21
ZMIZ1	ENSG00000108175	10_80928793_A_G	0.580165	619	1	TRUE	Pathway: nuclear speck	Pathway: abnormal heart valve morphology	Expression: mouse_hairfollicle_projected_pcaloadings_clusters.14	Pathway: in utero embryonic development	Pathway: regulation of fibroblast proliferation	Expression: mouse_development_projected_icaloadings.24	Pathway: fibroblast proliferation	Pathway: developmental growth	Pathway: abnormal vascular development	PPI: SMAD4
SFTPD	ENSG00000133661	10_81706324_A_G	0.784374	620	1	TRUE	PPI: MFAP4	Pathway: emphysema	Pathway: overexpanded pulmonary alveoli	PPI: SFTA3	PPI: SFTPA1	PPI: SFTPA2	Pathway: abnormal pulmonary elastic fiber morphology	Expression: mouse_multiple2_facs_projected_icaloadings.59	Expression: mouse_multiple2_droplet_projected_icaloadings.51	Pathway: negative regulation of T cell proliferation
PLAC9	ENSG00000189129	10_82273079_C_T	0.31527	621	1	TRUE	Expression: human_brain4_projected_pcaloadings_clusters.86	Expression: mouse_endothelium_projected_pcaloadings_clusters.234	Expression: human_airway_projected_pcaloadings_clusters.203	Expression: mouse_airway_diffexprs_tstat_clusters.16	Expression: human_airway_projected_pcaloadings_clusters_pre_def.113	Expression: mouse_digestive_fetal_diffexprs_genes_clusters.9	Expression: mouse_endothelium_projected_pcaloadings_clusters.316	Expression: human_testis_projected_pcaloadings.25	Expression: human_lung_projected_icaloadings.35	Expression: human_ileum_projected_pcaloadings_clusters.78
PTEN	ENSG00000171862	10_89824247_A_G	0.667588	622	1	TRUE	Pathway: lymphoid hyperplasia	Pathway: prostate gland growth	Pathway: phosphatidylinositol bisphosphate phosphatase activity	Pathway: focal adhesion assembly	Pathway: regulation of cell-substrate junction assembly	Pathway: regulation of focal adhesion assembly	PPI: MVP	Pathway: abnormal uterus morphology	Pathway: increased malignant tumor incidence	Pathway: cell-substrate junction assembly
MYOF	ENSG00000138119	10_94903515_C_T	0.433294	623	1	TRUE	Expression: mouse_brain4_bnst_projected_pcaloadings_clusters.130	PPI: PI4K2A	Expression: mouse_endothelium_projected_pcaloadings_clusters.282	Expression: mouse_endothelium_projected_pcaloadings.56	Expression: mouse_endothelium_projected_pcaloadings_clusters_pre_def.18	Expression: mouse_brain2_diffexprs_genes_clusters_pre_def.52	Expression: mouse_development_projected_icaloadings.24	Expression: mouse_brain4_bnst_projected_pcaloadings_clusters.269	Expression: mouse_brain4_bnst_projected_pcaloadings_clusters.125	Expression: mouse_brain2_diffexprs_genes_clusters_pre_def.4
PLCE1	ENSG00000138193	10_95759405_A_G	0.473312	624	1	TRUE	Expression: mouse_endothelium_projected_pcaloadings_clusters.234	Expression: mouse_endothelium_projected_pcaloadings_clusters.128	Expression: mouse_endothelium_projected_pcaloadings_clusters.127	Pathway: KEGG_INOSITOL_PHOSPHATE_METABOLISM	Expression: mouse_endothelium_projected_pcaloadings_clusters.235	Expression: mouse_endothelium_projected_pcaloadings_clusters.233	Expression: human_brain3_adult_projected_pcaloadings.38	Pathway: lipid	Pathway: KEGG_PHOSPHATIDYLINOSITOL_SIGNALING_SYSTEM	PPI: SIAH1
MARVELD1	ENSG00000155254	10_99937526_C_T	0.837724	625	1	TRUE	Expression: mouse_endothelium_projected_pcaloadings_clusters.2	Expression: human_liver_projected_pcaloadings_clusters.143	Expression: mouse_development_diffexprs_genes_clusters_pre_def.30	Expression: mouse_endothelium_projected_pcaloadings.81	Expression: mouse_hemogenicendothelium_diffexprs_genes_clusters.19	Expression: mouse_endothelium_projected_pcaloadings.34	Expression: mouse_development_diffexprs_genes_clusters_pre_def.27	Expression: mouse_aorta_projected_pcaloadings.80	Expression: mouse_endothelium_projected_pcaloadings_clusters_pre_def.93	Expression: mouse_endothelium_projected_pcaloadings_clusters.248
PAX2	ENSG00000075891	10_102447647_A_C	0.74207	626	1	TRUE	Pathway: GO:0048532	Pathway: GO:0021602	Pathway: cell differentiation involved in metanephros development	Pathway: decreased renal glomerulus number	Pathway: pancreatic islet hyperplasia	Pathway: increased kidney apoptosis	Pathway: abnormal metanephric mesenchyme morphology	Expression: human_brain3_adult_projected_pcaloadings_clusters.8	Expression: mouse_development_projected_pcaloadings_clusters_pre_def.260	Pathway: kidney failure
GBF1	ENSG00000107862	10_104392580_C_T	0.476619	627	1	TRUE	PPI: ARF4	PPI: ARF1	Pathway: guanyl-nucleotide exchange factor activity	PPI: IVNS1ABP	Pathway: post-Golgi vesicle-mediated transport	Expression: human_lung_diffexprs_genes_clusters_pre_def.33	Expression: human_pbmc_projected_pcaloadings_clusters.7	Expression: mouse_aorta_projected_pcaloadings.61	Pathway: small	Expression: human_pancreasductal_projected_pcaloadings.52
SH3PXD2A	ENSG00000107957	10_105348493_A_G	0.961485	628	1	TRUE	Expression: mouse_brain2_projected_pcaloadings_clusters.142	Expression: mouse_epithelium_projected_pcaloadings.53	Expression: human_kidney3_projected_pcaloadings_clusters.43	PPI: ADAM15	Expression: mouse_brain2_diffexprs_genes_clusters_pre_def.4	Expression: mouse_brain2_projected_icaloadings.35	Expression: human_intestine_diffexprs_genes_clusters.14	Expression: human_placenta_diffexprs_genes_clusters.10	Expression: mouse_airway_diffexprs_genes_clusters.29	Expression: mouse_gutendoderm_projected_pcaloadings_clusters_pre_def.98
SH3PXD2A	ENSG00000107957	10_105530086_C_T	0.961485	629	1	TRUE	Expression: mouse_brain2_projected_pcaloadings_clusters.142	Expression: mouse_epithelium_projected_pcaloadings.53	Expression: human_kidney3_projected_pcaloadings_clusters.43	PPI: ADAM15	Expression: mouse_brain2_diffexprs_genes_clusters_pre_def.4	Expression: mouse_brain2_projected_icaloadings.35	Expression: human_intestine_diffexprs_genes_clusters.14	Expression: human_placenta_diffexprs_genes_clusters.10	Expression: mouse_airway_diffexprs_genes_clusters.29	Expression: mouse_gutendoderm_projected_pcaloadings_clusters_pre_def.98
SH3PXD2A	ENSG00000107957	10_105595430_C_G	0.892899	630	1	TRUE	Expression: mouse_brain2_projected_pcaloadings_clusters.142	Expression: mouse_brain2_projected_icaloadings.35	Expression: mouse_brain2_projected_pcaloadings.26	Expression: mouse_nerve_diffexprs_genes_clusters_pre_def.14	Expression: mouse_brain2_diffexprs_genes_clusters_pre_def.4	Expression: mouse_gastrulation_diffexprs_genes_clusters_pre_def.15	Expression: mouse_nerve_diffexprs_genes_clusters.15	Expression: mouse_gutendoderm_diffexprs_genes_clusters.22	Expression: mouse_development_projected_pcaloadings_clusters_pre_def.112	Expression: human_brain_cerebellarhem_projected_pcaloadings_clusters.98
ADRA2A	ENSG00000150594	10_112452132_A_G	0.358947	631	1	TRUE	Pathway: negative regulation of transporter activity	Pathway: cellular glucose homeostasis	Expression: human_prostate_projected_pcaloadings_clusters.86	Pathway: cellular response to glucose stimulus	Pathway: cellular response to hexose stimulus	Pathway: cellular response to monosaccharide stimulus	Expression: human_prostate_projected_icaloadings.11	Expression: human_synovialfibroblast_projected_pcaloadings_clusters_pre_def.47	Pathway: cellular response to carbohydrate stimulus	Pathway: response to glucose
FGFR2	ENSG00000066468	10_123024694_A_C	1.47321	632	1	TRUE	Pathway: abnormal clavicle morphology	Pathway: otic vesicle formation	Pathway: otic vesicle morphogenesis	Pathway: otic vesicle development	Pathway: abnormal adrenal gland morphology	Pathway: prostate gland growth	Pathway: abnormal seminal vesicle morphology	Pathway: smooth muscle cell differentiation	Pathway: increased osteoblast cell number	Pathway: malocclusion
FGFR2	ENSG00000066468	10_123228046_C_T	2.49023	633	1	TRUE	Pathway: abnormal clavicle morphology	Pathway: regulation of smooth muscle cell differentiation	Pathway: otic vesicle morphogenesis	Pathway: abnormal limb development	Pathway: abnormal tracheal cartilage morphology	Pathway: cell proliferation in forebrain	Pathway: branch elongation of an epithelium	Pathway: prostate gland growth	Pathway: branching involved in salivary gland morphogenesis	Pathway: striated muscle cell proliferation
FGFR2	ENSG00000066468	10_123409642_A_G	1.47321	634	1	TRUE	Pathway: abnormal clavicle morphology	Pathway: otic vesicle formation	Pathway: otic vesicle morphogenesis	Pathway: otic vesicle development	Pathway: abnormal adrenal gland morphology	Pathway: prostate gland growth	Pathway: abnormal seminal vesicle morphology	Pathway: smooth muscle cell differentiation	Pathway: increased osteoblast cell number	Pathway: malocclusion
FGFR2	ENSG00000066468	10_123436696_G_T	1.641	635	1	TRUE	Pathway: abnormal clavicle morphology	Pathway: otic vesicle formation	Pathway: abnormal seminal vesicle morphology	Pathway: prostate gland growth	Pathway: otic vesicle morphogenesis	Pathway: shortened head	Pathway: abnormal scapula morphology	Pathway: branch elongation of an epithelium	Pathway: otic vesicle development	Pathway: decreased renal glomerulus number
TACC2	ENSG00000138162	10_124217414_C_T	0.447998	636	1	TRUE	Pathway: cytoplasmic microtubule organization	Pathway: spindle organization	PPI: SMARCB1	Pathway: regulation of microtubule-based process	Pathway: neural precursor cell proliferation	Expression: A10.690.Muscles	Expression: human_synovialfibroblast_diffexprs_tstat_clusters_pre_def.5	Expression: mouse_hemogenicendothelium_diffexprs_genes_clusters.19	Expression: mouse_airway_projected_icaloadings.40	Pathway: brain
TACC2	ENSG00000138162	10_124297637_C_T	0.760993	637	1	TRUE	Pathway: cell proliferation in forebrain	Pathway: neural precursor cell proliferation	PPI: AURKC	Expression: human_lung_projected_pcaloadings_clusters_pre_def.31	Expression: mouse_airway_projected_pcaloadings_clusters.22	Pathway: telencephalon development	Expression: mouse_aorta_projected_pcaloadings.68	Expression: human_lung_diffexprs_tstat_clusters_pre_def.21	Expression: human_lung_projected_pcaloadings_clusters.51	Expression: human_lung_projected_icaloadings.4
STIM1	ENSG00000167323	11_4014295_G_GA	0.439713	638	1	TRUE	Pathway: MP:0003045	Pathway: thrombocytopenia	Pathway: integral component of endoplasmic reticulum membrane	Pathway: GO:0009593	Pathway: GO:0051606	Pathway: response to calcium ion	Pathway: abnormal interleukin secretion	PPI: PDIA3	Pathway: abnormal bone marrow morphology	Pathway: respiratory failure
ST5	ENSG00000166444	11_8844356_C_T	1.10943	639	1	TRUE	Expression: mouse_aorta_diffexprs_tstat_clusters_pre_def.5	Expression: mouse_multiple2_facs_projected_pcaloadings_clusters.263	Expression: mouse_aorta_diffexprs_tstat_clusters.9	Expression: mouse_brain2_diffexprs_genes_clusters_pre_def.47	Expression: human_immune_projected_pcaloadings_clusters.446	PPI: ABL1	Expression: human_lung_projected_pcaloadings.76	Expression: human_lung_projected_pcaloadings.79	Expression: mouse_aorta_projected_pcaloadings_clusters_pre_def.1	Expression: human_lymphnodes_projected_pcaloadings.80
ST5	ENSG00000166444	11_9081661_C_G	0.702137	640	1	TRUE	Expression: human_coloncancer_projected_pcaloadings_clusters.79	Expression: human_multiple_diffexprs_genes_clusters_pre_def.24	Expression: human_retina_projected_pcaloadings_clusters.20	Expression: mouse_brain4_neurons_projected_pcaloadings.88	Expression: mouse_thymus_projected_pcaloadings_clusters.155	Expression: human_coloncancer_projected_pcaloadings.57	Expression: human_retina2_diffexprs_tstat_clusters_pre_def.1	Expression: mouse_muscle2_diffexprs_tstat_clusters.13	Expression: human_retina2_diffexprs_genes_clusters.16	Expression: human_retina_projected_pcaloadings.49
ST5	ENSG00000166444	11_9262492_G_T	1.10943	641	1	TRUE	Expression: mouse_aorta_diffexprs_tstat_clusters_pre_def.5	Expression: mouse_multiple2_facs_projected_pcaloadings_clusters.263	Expression: mouse_aorta_diffexprs_tstat_clusters.9	Expression: mouse_brain2_diffexprs_genes_clusters_pre_def.47	Expression: human_immune_projected_pcaloadings_clusters.446	PPI: ABL1	Expression: human_lung_projected_pcaloadings.76	Expression: human_lung_projected_pcaloadings.79	Expression: mouse_aorta_projected_pcaloadings_clusters_pre_def.1	Expression: human_lymphnodes_projected_pcaloadings.80
MRVI1	ENSG00000072952	11_10400414_C_T	0.571447	642	1	TRUE	Pathway: impaired smooth muscle contractility	Expression: human_synovialfibroblast_projected_pcaloadings_clusters.89	Expression: mouse_development_projected_pcaloadings_clusters_pre_def.157	Expression: human_synovialfibroblast_projected_pcaloadings_clusters_pre_def.48	Expression: human_synovialfibroblast_projected_pcaloadings_clusters.106	Expression: human_synovialfibroblast_projected_pcaloadings_clusters_pre_def.57	Expression: mouse_airway_projected_icaloadings.40	Expression: human_synovialfibroblast_projected_pcaloadings_clusters.108	Expression: mouse_development_projected_pcaloadings_clusters.50	Expression: mouse_development_projected_pcaloadings_clusters_pre_def.156
MRVI1	ENSG00000072952	11_10625146_C_T	0.419396	643	1	TRUE	Pathway: impaired smooth muscle contractility	Expression: human_synovialfibroblast_projected_pcaloadings_clusters_pre_def.57	Expression: human_synovialfibroblast_projected_pcaloadings_clusters.90	Expression: human_synovialfibroblast_projected_pcaloadings_clusters.89	Pathway: REACTOME_CGMP_EFFECTS	Expression: human_synovialfibroblast_projected_pcaloadings_clusters_pre_def.49	Pathway: impaired muscle relaxation	Expression: human_synovialfibroblast_projected_pcaloadings_clusters_pre_def.47	Expression: mouse_development_projected_pcaloadings_clusters_pre_def.157	Expression: human_colon_diffexprs_genes_clusters.4
TEAD1	ENSG00000187079	11_12700132_C_T	0.689115	644	1	TRUE	PPI: UBTD1	Pathway: trabecula carnea hypoplasia	Pathway: notochord development	Expression: mouse_nerve_diffexprs_genes_clusters_pre_def.14	Expression: mouse_nerve_diffexprs_genes_clusters.15	Pathway: mesoderm development	Expression: human_gut_fib_diffexprs_genes_clusters_pre_def.10	Expression: mouse_hemogenicendothelium_diffexprs_genes_clusters.19	Expression: mouse_multiple2_facs_diffexprs_genes_clusters_pre_def.116	Expression: mouse_lung_projected_pcaloadings.62
TEAD1	ENSG00000187079	11_13164190_A_G	1.05404	645	1	TRUE	Pathway: notochord development	PPI: MAX	Expression: mouse_lung_projected_icaloadings.11	PPI: YAP1	Expression: mouse_brain2_diffexprs_genes_clusters_pre_def.66	Expression: human_lung_projected_pcaloadings_clusters_pre_def.70	PPI: SRF	Expression: mouse_hemogenicendothelium_diffexprs_genes_clusters.22	Expression: human_lung_projected_pcaloadings_clusters_pre_def.31	Expression: mouse_brain2_diffexprs_genes_clusters_pre_def.47
SOX6	ENSG00000110693	11_16368494_A_G	0.250723	646	1	TRUE	Pathway: positive regulation of chondrocyte differentiation	PPI: SOX5	Pathway: regulation of chondrocyte differentiation	Expression: mouse_development_projected_icaloadings.24	Pathway: GO:0002062	Expression: mouse_development_projected_pcaloadings_clusters_pre_def.163	Pathway: post-embryonic development	Expression: human_brain_cerebellarhem_projected_pcaloadings_clusters.71	Expression: mouse_development_projected_icaloadings.48	Expression: human_brain_cerebellarhem_projected_icaloadings.6
BDNF	ENSG00000176697	11_27683618_C_T	0.688056	647	1	TRUE	Pathway: decreased tongue size	Pathway: abnormal sensory neuron morphology	Pathway: abnormal somatic nervous system morphology	Pathway: shortened head	Pathway: abnormal cranial ganglia morphology	Pathway: abnormal crista ampullaris morphology	PPI: PCSK1	Pathway: increased susceptibility to age related obesity	Pathway: decreased sensory neuron number	Expression: mouse_brain4_bnst_projected_pcaloadings_clusters.117
MPPED2	ENSG00000066382	11_30547903_A_G	0.244671	648	1	TRUE	Expression: mouse_development_projected_icaloadings.24	Expression: mouse_development_projected_icaloadings.33	Expression: mouse_development_projected_pcaloadings.37	Expression: mouse_microglia_projected_pcaloadings_clusters.66	Expression: mouse_development_projected_pcaloadings_clusters_pre_def.154	Expression: mouse_development_projected_pcaloadings_clusters_pre_def.163	Expression: mouse_development_projected_pcaloadings.83	Expression: human_thymus_projected_pcaloadings.72	Expression: mouse_development_projected_icaloadings.48	Expression: mouse_development_projected_pcaloadings.88
WT1	ENSG00000184937	11_32496205_C_G	0.295087	649	1	TRUE	Pathway: primary atelectasis	Expression: mouse_development_projected_pcaloadings_clusters_pre_def.157	Pathway: GO:0008595	Pathway: GO:0007351	Pathway: abnormal adrenal gland morphology	Pathway: abnormal glomerular capillary morphology	Pathway: cell differentiation involved in kidney development	Pathway: blastoderm segmentation	Pathway: pericardium development	Expression: mouse_development_projected_pcaloadings_clusters.47
CD44	ENSG00000026508	11_34926845_T_TACA	0.630782	650	1	TRUE	Pathway: abnormal vascular endothelial cell morphology	Pathway: GO:0005540	Pathway: abnormal physiological neovascularization	Pathway: abnormal uterus morphology	Pathway: branching involved in ureteric bud morphogenesis	Pathway: ureteric bud morphogenesis	Expression: human_brain3_adult_projected_pcaloadings_clusters.254	Pathway: lung inflammation	Pathway: abnormal involution of the mammary gland	Expression: mouse_endothelium_projected_pcaloadings_clusters.19
CD44	ENSG00000026508	11_35434427_C_T	0.630782	651	1	TRUE	Pathway: abnormal vascular endothelial cell morphology	Pathway: GO:0005540	Pathway: abnormal physiological neovascularization	Pathway: abnormal uterus morphology	Pathway: branching involved in ureteric bud morphogenesis	Pathway: ureteric bud morphogenesis	Expression: human_brain3_adult_projected_pcaloadings_clusters.254	Pathway: lung inflammation	Pathway: abnormal involution of the mammary gland	Expression: mouse_endothelium_projected_pcaloadings_clusters.19
EXT2	ENSG00000151348	11_43686618_A_G	0.214384	652	1	TRUE	PPI: EXT1	Pathway: abnormal skeleton morphology	PPI: HSPG2	Pathway: mesoderm development	PPI: SDC4	Pathway: abnormal cartilage morphology	Pathway: embryonic morphogenesis	Pathway: abnormal skeleton development	PPI: GPC1	Expression: mouse_digestive_fetal_diffexprs_genes_clusters.15
CD82	ENSG00000085117	11_44371717_A_G	0.715582	653	1	TRUE	PPI: HLA-DOB	PPI: HLA-DMB	PPI: VANGL1	Expression: human_retina_projected_pcaloadings_clusters.188	Expression: human_retina_projected_pcaloadings_clusters.181	Expression: human_retina_average_expression.19	Expression: mouse_endothelium_projected_icaloadings.46	Expression: human_retina_projected_icaloadings.15	PPI: HLA-DRA	Expression: mouse_digestive_adult_projected_pcaloadings.13
TSPAN18	ENSG00000157570	11_45244903_C_G	0.672596	654	1	TRUE	Expression: human_eye_projected_pcaloadings_clusters.139	Expression: mouse_brain2_projected_pcaloadings_clusters_pre_def.352	Expression: human_eye_projected_pcaloadings_clusters.136	Expression: mouse_development_projected_pcaloadings.83	Expression: mouse_brain4_bnst_projected_pcaloadings_clusters.76	Expression: mouse_multiple2_facs_diffexprs_tstat_clusters_pre_def.22	Expression: mouse_brain4_neurons_projected_pcaloadings.87	Expression: human_eye_projected_pcaloadings_clusters_pre_def.56	Expression: mouse_brain2_diffexprs_genes_clusters_pre_def.57	Expression: mouse_brain2_projected_pcaloadings.29
DDB2	ENSG00000134574	11_46814844_G_T	0.449666	655	1	TRUE	PPI: CETN2	Expression: human_lymphnodes_projected_pcaloadings.53	PPI: COPS2	Expression: mouse_heart_ko_projected_pcaloadings_clusters.94	Expression: human_pbmc_diffexprs_genes_clusters.6	Expression: mouse_hemogenicendothelium_diffexprs_genes_clusters_pre_def.2	Expression: human_immune_diffexprs_genes_clusters.27	Expression: mouse_hemogenicendothelium_diffexprs_genes_clusters.5	PPI: UBE2I	Expression: A05.810.453.324.Kidney.Cortex
FOLH1	ENSG00000086205	11_49329521_C_T	-0.120081	656	1	TRUE	Expression: mouse_brain4_bnst_projected_pcaloadings_clusters.167	Expression: mouse_brain4_neurons_projected_pcaloadings_clusters.197	Expression: mouse_multiple2_droplet_projected_pcaloadings_clusters_pre_def.230	Expression: mouse_brain4_neurons_projected_pcaloadings_clusters.79	Expression: mouse_brain4_neurons_projected_pcaloadings_clusters.193	Expression: human_brain3_adult_projected_pcaloadings_clusters.97	Expression: mouse_brain4_bnst_projected_pcaloadings_clusters.163	Expression: human_brain_visualcortex_projected_pcaloadings_clusters.122	Expression: mouse_brain4_neurons_projected_pcaloadings_clusters.192	Expression: mouse_brain4_neurons_projected_pcaloadings_clusters.199
AHNAK	ENSG00000124942	11_61706135_C_T	0.575655	657	1	TRUE	Expression: mouse_development_projected_pcaloadings_clusters_pre_def.247	PPI: FMNL1	Expression: mouse_development_projected_pcaloadings.86	Expression: mouse_gutendoderm_projected_pcaloadings_clusters_pre_def.3	Expression: mouse_development_projected_pcaloadings_clusters_pre_def.246	Expression: mouse_brain2_projected_icaloadings.35	Expression: mouse_development_projected_pcaloadings_clusters_pre_def.243	Expression: mouse_development_projected_icaloadings.46	Expression: mouse_development_projected_pcaloadings.88	Expression: mouse_multiple2_facs_diffexprs_genes_clusters_pre_def.36
MTA2	ENSG00000149480	11_62369881_A_G	0.581921	658	1	TRUE	PPI: SATB2	PPI: HOPX	Pathway: deacetylase activity	PPI: FAM64A	Pathway: skin inflammation	PPI: RARA	PPI: GATAD2B	Pathway: GO:0006333	PPI: GATAD2A	Pathway: histone deacetylase activity
LTBP3	ENSG00000168056	11_65330510_C_T	1.22638	659	1	TRUE	Pathway: negative regulation of chondrocyte differentiation	PPI: TGFB3	Pathway: abnormal incisor morphology	Pathway: increased width of hypertrophic chondrocyte zone	Pathway: regulation of chondrocyte differentiation	Pathway: malocclusion	PPI: TGFB1	PPI: TGFB2	Pathway: abnormal occipital bone morphology	Pathway: abnormal cervical vertebrae morphology
PACS1	ENSG00000175115	11_66318325_C_T	0.494873	660	1	TRUE	NA	Pathway: retrograde transport, vesicle recycling within Golgi	Pathway: positive regulation of binding	Pathway: positive regulation of protein binding	PPI: CSNK2B	Pathway: GO:0051607	PPI: AP1M2	PPI: AP1S2	PPI: AP1M1	PPI: AP1G1
LRP5	ENSG00000162337	11_68174189_A_G	0.810366	661	1	TRUE	PPI: DKK1	Pathway: GO:0048705	Pathway: abnormal osteoblast physiology	Pathway: cellular glucose homeostasis	Pathway: abnormal bone mineralization	Pathway: regulation of osteoblast differentiation	PPI: YAP1	Pathway: gastrulation with mouth forming second	Pathway: cellular response to glucose stimulus	Pathway: cellular response to hexose stimulus
LRP5	ENSG00000162337	11_68205578_C_T	0.767063	662	1	TRUE	PPI: DKK1	PPI: SOST	Pathway: osteoblast development	Pathway: decreased osteoclast cell number	Pathway: mesenchymal cell proliferation	Pathway: decreased bone volume	Pathway: decreased insulin secretion	PPI: LRP4	Pathway: GO:0048705	Pathway: abnormal trabecular bone morphology
LRP5	ENSG00000162337	11_68678718_G_T	0.810366	663	1	TRUE	PPI: DKK1	Pathway: GO:0048705	Pathway: abnormal osteoblast physiology	Pathway: cellular glucose homeostasis	Pathway: abnormal bone mineralization	Pathway: regulation of osteoblast differentiation	PPI: YAP1	Pathway: gastrulation with mouth forming second	Pathway: cellular response to glucose stimulus	Pathway: cellular response to hexose stimulus
CCND1	ENSG00000110092	11_69453230_C_T	0.462637	664	1	TRUE	PPI: COPRS	Pathway: abnormal incisor morphology	Pathway: GO:0033327	Pathway: malocclusion	PPI: NRF1	Pathway: mammary gland alveolus development	Pathway: mammary gland lobule development	PPI: CAMK1	PPI: CDK6	Expression: human_brain3_adult_projected_pcaloadings_clusters.159
CTTN	ENSG00000085733	11_70044451_A_G	0.613785	665	1	TRUE	PPI: SPRR2A	PPI: TGOLN2	PPI: SH3PXD2A	PPI: SRCIN1	PPI: CBLL1	Pathway: cell cortex	PPI: MMP2	PPI: CD2AP	PPI: ASAP1	Expression: human_immune_projected_pcaloadings_clusters.398
CTTN	ENSG00000085733	11_70253389_C_T	0.613785	666	1	TRUE	PPI: SPRR2A	PPI: TGOLN2	PPI: SH3PXD2A	PPI: SRCIN1	PPI: CBLL1	Pathway: cell cortex	PPI: MMP2	PPI: CD2AP	PPI: ASAP1	Expression: human_immune_projected_pcaloadings_clusters.398
INPPL1	ENSG00000165458	11_72376955_C_CA	0.405934	667	1	TRUE	Pathway: cortical cytoskeleton	Pathway: cortical actin cytoskeleton	Pathway: cell cortex part	Pathway: platelet-derived growth factor receptor signaling pathway	PPI: FLNC	Pathway: post-embryonic development	Pathway: SH2 domain binding	PPI: MET	Pathway: cell cortex	PPI: EPHA1
ARHGEF17	ENSG00000110237	11_73036179_C_T	0.929843	668	1	TRUE	Pathway: Rho guanyl-nucleotide exchange factor activity	Pathway: Ras guanyl-nucleotide exchange factor activity	Expression: mouse_heart_ko_diffexprs_genes_clusters.13	Pathway: neurotrophin	Pathway: guanyl-nucleotide exchange factor activity	Expression: human_lung_projected_pcaloadings_clusters_pre_def.305	Expression: mouse_brain2_diffexprs_genes_clusters_pre_def.47	Expression: mouse_brain2_diffexprs_genes_clusters_pre_def.72	Expression: mouse_digestive_adult_projected_pcaloadings_clusters.20	Expression: human_liver_projected_pcaloadings_clusters.73
GAB2	ENSG00000033327	11_78128335_C_G	0.390224	669	1	TRUE	Pathway: increased bone mass	Pathway: osteoclast differentiation	PPI: MET	Pathway: SH3/SH2 adaptor activity	Pathway: myeloid leukocyte differentiation	Pathway: GO:0043325	PPI: YES1	PPI: SFN	PPI: E2F3	PPI: CD247
FZD4	ENSG00000174804	11_86448839_C_T	0.422289	670	1	TRUE	Pathway: small kidney	Pathway: persistence of hyaloid vascular system	Pathway: PDZ domain binding	Pathway: KEGG_BASAL_CELL_CARCINOMA	Pathway: abnormal cerebellum morphology	Pathway: response to retinoic acid	Pathway: response to vitamin A	Pathway: abnormal brain vasculature morphology	PPI: SLC9A3R1	Pathway: sensory
NOX4	ENSG00000086991	11_89314252_C_T	0.28708	671	1	TRUE	Expression: human_brain4_projected_pcaloadings_clusters.10	Expression: human_eye_projected_pcaloadings_clusters_pre_def.30	Expression: human_brain4_projected_pcaloadings_clusters.29	Expression: mouse_multiple_projected_pcaloadings_clusters.280	Pathway: cellular glucose homeostasis	Pathway: superoxide metabolic process	Pathway: cellular response to glucose stimulus	Pathway: cellular response to hexose stimulus	Pathway: cellular response to monosaccharide stimulus	Pathway: response to glucose
MAML2	ENSG00000184384	11_95729876_A_C	0.521538	672	1	TRUE	Expression: mouse_heart_ko_diffexprs_genes_clusters.13	Expression: mouse_development_projected_pcaloadings_clusters.72	Expression: human_brain_visualcortex_average_expression.10	Expression: mouse_microglia_projected_pcaloadings.80	Expression: mouse_brain2_diffexprs_genes_clusters_pre_def.47	Expression: human_placenta_diffexprs_genes_clusters.10	Pathway: nuclear speck	Expression: mouse_heart_control_projected_pcaloadings_clusters.82	Expression: mouse_brain4_neurons_projected_icaloadings.13	Expression: human_kidney3_projected_pcaloadings.40
ARHGAP42	ENSG00000165895	11_100497289_C_CATACTT	0.31447	673	1	TRUE	Expression: mouse_multiple2_facs_projected_pcaloadings_clusters.263	Expression: human_lung_projected_pcaloadings_clusters_pre_def.266	Expression: mouse_brain4_neurons_projected_icaloadings.13	Expression: human_lung_projected_pcaloadings_clusters.52	Expression: mouse_brain4_neurons_projected_pcaloadings.87	Expression: human_brain3_adult_projected_pcaloadings_clusters.150	Expression: mouse_brain2_diffexprs_genes_clusters_pre_def.47	Expression: human_placenta_diffexprs_genes_clusters.10	Expression: mouse_brain2_diffexprs_genes_clusters_pre_def.72	Expression: mouse_endothelium_projected_pcaloadings.37
RDX	ENSG00000137710	11_110471424_A_ATAACAGTAACAGTAACCTG	0.168239	674	1	TRUE	Pathway: increased circulating alkaline phosphatase level	Pathway: cell-substrate adherens junction	Pathway: cell-substrate junction	Pathway: adherens junction	Pathway: focal adhesion	Expression: mouse_microglia_projected_pcaloadings.40	PPI: SLC9A3R1	Expression: mouse_gutendoderm_projected_pcaloadings.60	Pathway: anchoring junction	PPI: CD44
ZBTB16	ENSG00000109906	11_114031092_C_G	0.716967	675	1	TRUE	Pathway: increased circulating testosterone level	Pathway: thoracic vertebral transformation	Pathway: vertebral transformation	PPI: RARA	Pathway: positive regulation of ossification	Pathway: abnormal xiphoid process morphology	PPI: SIN3B	Expression: mouse_brain2_projected_pcaloadings_clusters.84	Pathway: abnormal tibia morphology	Pathway: GO:0002062
CADM1	ENSG00000182985	11_115408679_C_T	0.189962	676	1	TRUE	Expression: human_airway_diffexprs_genes_clusters_pre_def.22	Pathway: increased double-positive T cell number	Expression: mouse_aorta_projected_icaloadings.29	Pathway: PDZ domain binding	Expression: mouse_aorta_average_expression.12	Expression: human_intestine_projected_pcaloadings_clusters.29	Expression: mouse_brain4_bnst_projected_pcaloadings_clusters.13	Expression: mouse_brain2_projected_pcaloadings_clusters_pre_def.63	Expression: human_intestine_projected_pcaloadings.47	Expression: mouse_brain4_neurons_projected_pcaloadings_clusters.43
SORL1	ENSG00000137642	11_121590615_A_C	-0.0436936	677	1	TRUE	PPI: APOA5	Expression: human_retina_projected_pcaloadings_clusters.74	Expression: human_retina2_projected_icaloadings.27	Expression: mouse_multiple2_facs_diffexprs_genes_clusters_pre_def.116	Expression: human_retina2_projected_pcaloadings_clusters.131	Expression: human_retina2_projected_pcaloadings_clusters_pre_def.51	Expression: human_retina2_average_expression.14	Expression: human_retina2_projected_pcaloadings.14	Expression: human_fetalblood_diffexprs_genes_clusters_pre_def.11	Expression: mouse_brain2_diffexprs_genes_clusters_pre_def.67
HSPA8	ENSG00000109971	11_122670390_G_T	0.859404	678	1	TRUE	PPI: NLRP12	PPI: DRG1	PPI: TTC1	PPI: GET4	PPI: GYS1	PPI: GPN1	PPI: AP1S3	PPI: AP1G1	PPI: AP1S2	PPI: MARCH6
PKNOX2	ENSG00000165495	11_125015284_T_TAAA	0.475885	679	1	TRUE	PPI: HOXB1	Expression: mouse_development_projected_pcaloadings_clusters.3	PPI: PBX1	Expression: mouse_development_projected_pcaloadings_clusters_pre_def.163	Expression: mouse_development_projected_pcaloadings.18	Expression: mouse_brain2_diffexprs_genes_clusters_pre_def.52	Expression: mouse_brain4_neurons_projected_pcaloadings.87	Expression: mouse_development_projected_pcaloadings_clusters_pre_def.161	Expression: human_brain4_projected_pcaloadings.71	Expression: mouse_development_projected_icaloadings.24
CDON	ENSG00000064309	11_125904580_C_T	1.0678	680	1	TRUE	Pathway: positive regulation of skeletal muscle tissue development	Pathway: small basisphenoid bone	PPI: SHH	Pathway: weakness	Pathway: positive regulation of muscle organ development	Pathway: positive regulation of striated muscle tissue development	Pathway: positive regulation of neuron differentiation	PPI: IHH	Pathway: positive regulation of muscle cell differentiation	Pathway: REACTOME_CDO_IN_MYOGENESIS
CDON	ENSG00000064309	11_126028717_C_T	1.0678	681	1	TRUE	Pathway: positive regulation of skeletal muscle tissue development	Pathway: small basisphenoid bone	PPI: SHH	Pathway: weakness	Pathway: positive regulation of muscle organ development	Pathway: positive regulation of striated muscle tissue development	Pathway: positive regulation of neuron differentiation	PPI: IHH	Pathway: positive regulation of muscle cell differentiation	Pathway: REACTOME_CDO_IN_MYOGENESIS
FLI1	ENSG00000151702	11_128381867_A_C	0.680935	682	1	TRUE	Pathway: enhancer sequence-specific DNA binding	Pathway: enhancer binding	Expression: human_testis_projected_pcaloadings_clusters.88	PPI: FMNL1	Expression: mouse_development_projected_pcaloadings_clusters.3	Expression: human_brain_visualcortex_projected_pcaloadings_clusters.122	Expression: mouse_development_projected_pcaloadings_clusters_pre_def.161	Expression: mouse_development_projected_icaloadings.24	Expression: mouse_development_projected_pcaloadings_clusters.72	Expression: mouse_brain2_projected_pcaloadings_clusters_pre_def.263
ADAMTS15	ENSG00000166106	11_130297948_C_G	0.180117	683	1	TRUE	Expression: mouse_digestive_fetal_diffexprs_genes_clusters.9	Expression: mouse_hairfollicle_diffexprs_genes_clusters.24	Expression: mouse_multiple2_facs_projected_pcaloadings_clusters.307	Expression: mouse_adipocyte_projected_pcaloadings.75	Expression: mouse_brain4_neurons_projected_pcaloadings_clusters.325	Expression: human_placenta_projected_pcaloadings.30	Expression: human_multiple_diffexprs_genes_clusters_pre_def.24	NA	NA	Expression: mouse_lung_projected_pcaloadings.48
NTM	ENSG00000182667	11_131970313_C_T	-0.270366	684	1	TRUE	Expression: mouse_gutendoderm_projected_pcaloadings_clusters_pre_def.102	Expression: mouse_nerve_projected_pcaloadings_clusters.177	Expression: human_lung_projected_pcaloadings_clusters.180	Expression: mouse_hemogenicendothelium_projected_pcaloadings_clusters.38	Expression: mouse_gutendoderm_projected_pcaloadings.60	Expression: mouse_kidney_projected_pcaloadings_clusters.105	Expression: mouse_brain4_neurons_projected_pcaloadings.18	Expression: mouse_development_projected_pcaloadings.95	Expression: mouse_brain2_projected_pcaloadings_clusters_pre_def.63	Expression: human_lung_projected_icaloadings.13
WNK1	ENSG00000060237	12_580772_C_T	0.585413	685	1	TRUE	Pathway: distended pericardium	Pathway: heart hypoplasia	Pathway: thin myocardium	Pathway: abnormal vascular branching morphogenesis	Pathway: internal hemorrhage	Expression: human_kidney3_projected_pcaloadings.15	Expression: mouse_brain2_diffexprs_genes_clusters_pre_def.4	Pathway: abnormal placental labyrinth vasculature morphology	Expression: human_kidney2_projected_pcaloadings_clusters.84	Expression: mouse_brain2_projected_icaloadings.35
WNK1	ENSG00000060237	12_713752_C_T	0.585413	686	1	TRUE	Pathway: distended pericardium	Pathway: heart hypoplasia	Pathway: thin myocardium	Pathway: abnormal vascular branching morphogenesis	Pathway: internal hemorrhage	Expression: human_kidney3_projected_pcaloadings.15	Expression: mouse_brain2_diffexprs_genes_clusters_pre_def.4	Pathway: abnormal placental labyrinth vasculature morphology	Expression: human_kidney2_projected_pcaloadings_clusters.84	Expression: mouse_brain2_projected_icaloadings.35
WNT5B	ENSG00000111186	12_1237661_A_G	0.828456	687	1	TRUE	Pathway: GO:0002062	Pathway: axis elongation	Expression: mouse_brain2_projected_pcaloadings.63	Expression: mouse_hairfollicle_diffexprs_genes_clusters.24	Pathway: KEGG_MELANOGENESIS	Expression: mouse_gutendoderm_projected_icaloadings.7	Pathway: endocrine system development	Pathway: cartilage development	Expression: mouse_gutendoderm_diffexprs_genes_clusters_pre_def.29	Expression: mouse_gutendoderm_projected_pcaloadings_clusters.41
WNT5B	ENSG00000111186	12_1465365_C_CA	0.685689	688	1	TRUE	PPI: PORCN	Pathway: axis elongation	PPI: ROR2	Pathway: frizzled binding	Pathway: GO:0070306	Pathway: positive regulation of fat cell differentiation	Pathway: ameboidal-type cell migration	Pathway: KEGG_BASAL_CELL_CARCINOMA	Pathway: dorsal/ventral pattern formation	Pathway: KEGG_HEDGEHOG_SIGNALING_PATHWAY
CACNA1C	ENSG00000151067	12_2908330_A_C	1.15789	689	1	TRUE	Pathway: growth hormone secretion	PPI: CACNA2D1	Pathway: protein phosphatase 2A binding	Pathway: T-tubule	Expression: human_colon_diffexprs_genes_clusters.3	Expression: mouse_development_projected_icaloadings.24	Pathway: organ growth	PPI: BIN1	Pathway: irregular heartbeat	Pathway: KEGG_ALZHEIMERS_DISEASE
TULP3	ENSG00000078246	12_3318258_A_G	0.572336	690	1	TRUE	Pathway: negative regulation of smoothened signaling pathway	Pathway: polydactyly	Pathway: GO:0048704	Pathway: GO:0048705	Pathway: embryonic cranial skeleton morphogenesis	Expression: mouse_gastrulation_projected_pcaloadings.91	Pathway: GO:0048706	Pathway: skeletal system development	Pathway: abnormal eye development	Pathway: central nervous system neuron differentiation
TULP3	ENSG00000078246	12_3390197_C_T	0.572336	691	1	TRUE	Pathway: negative regulation of smoothened signaling pathway	Pathway: polydactyly	Pathway: GO:0048704	Pathway: GO:0048705	Pathway: embryonic cranial skeleton morphogenesis	Expression: mouse_gastrulation_projected_pcaloadings.91	Pathway: GO:0048706	Pathway: skeletal system development	Pathway: abnormal eye development	Pathway: central nervous system neuron differentiation
CCND2	ENSG00000118971	12_4243749_C_T	0.518428	692	1	TRUE	Pathway: positive regulation of cyclin-dependent protein serine/threonine kinase activity	Pathway: regulation of cyclin-dependent protein serine/threonine kinase activity	PPI: FOSL1	PPI: JUN	PPI: PPARD	Expression: mouse_development_projected_pcaloadings_clusters_pre_def.102	Expression: mouse_brain2_diffexprs_genes_clusters_pre_def.68	Expression: mouse_endothelium_projected_pcaloadings_clusters.2	Expression: mouse_heart_control_projected_icaloadings.13	Pathway: abnormal cerebellum morphology
LRP6	ENSG00000070018	12_11912391_A_G	1.32252	693	1	TRUE	Pathway: trachea development	Pathway: abnormal tooth development	Pathway: axis elongation	Pathway: abnormal incisor morphology	Pathway: embryonic lethality before implantation, incomplete penetrance	Pathway: frizzled binding	Pathway: face development	NA	Pathway: face morphogenesis	Pathway: forebrain generation of neurons
MGP	ENSG00000111341	12_15268799_C_T	0.811699	694	1	TRUE	Pathway: abnormal tracheal cartilage morphology	Pathway: abnormal aorta tunica media morphology	Expression: mouse_kidney_projected_pcaloadings_clusters.63	Expression: human_kidney3_projected_icaloadings.36	Pathway: internal hemorrhage	PPI: BMP2	Expression: mouse_gutendoderm_projected_pcaloadings_clusters.48	Pathway: response to calcium ion	Expression: human_brain_frontalcortex_projected_pcaloadings_clusters.29	Expression: mouse_kidney_projected_pcaloadings_clusters.62
PLEKHA5	ENSG00000052126	12_19058954_A_G	0.552682	695	1	TRUE	Expression: human_immune_projected_pcaloadings_clusters.446	Expression: mouse_brain2_diffexprs_genes_clusters_pre_def.56	Expression: human_fetalblood_projected_pcaloadings_clusters.24	Expression: human_lung_projected_pcaloadings_clusters_pre_def.37	Expression: mouse_brain4_neurons_projected_pcaloadings.71	Expression: mouse_brain2_projected_pcaloadings_clusters.111	Expression: mouse_brain2_diffexprs_tstat_clusters.5	Expression: mouse_brain2_average_expression.12	Expression: mouse_brain4_bnst_projected_pcaloadings_clusters.86	Expression: mouse_heart_control_projected_pcaloadings_clusters.18
PLEKHA5	ENSG00000052126	12_19808912_C_G	0.552682	696	1	TRUE	Expression: human_immune_projected_pcaloadings_clusters.446	Expression: mouse_brain2_diffexprs_genes_clusters_pre_def.56	Expression: human_fetalblood_projected_pcaloadings_clusters.24	Expression: human_lung_projected_pcaloadings_clusters_pre_def.37	Expression: mouse_brain4_neurons_projected_pcaloadings.71	Expression: mouse_brain2_projected_pcaloadings_clusters.111	Expression: mouse_brain2_diffexprs_tstat_clusters.5	Expression: mouse_brain2_average_expression.12	Expression: mouse_brain4_bnst_projected_pcaloadings_clusters.86	Expression: mouse_heart_control_projected_pcaloadings_clusters.18
PDE3A	ENSG00000172572	12_20386656_C_T	0.696645	697	1	TRUE	Pathway: nucleoside monophosphate catabolic process	Pathway: cAMP catabolic process	Pathway: cyclic nucleotide catabolic process	Pathway: cAMP binding	Expression: mouse_brain4_bnst_projected_pcaloadings_clusters.86	Expression: mouse_hemogenicendothelium_projected_pcaloadings_clusters_pre_def.85	Pathway: REACTOME_CGMP_EFFECTS	Expression: mouse_brain4_bnst_projected_pcaloadings_clusters.167	Expression: mouse_brain2_diffexprs_genes_clusters_pre_def.72	Expression: mouse_hemogenicendothelium_projected_pcaloadings_clusters_pre_def.154
PDE3A	ENSG00000172572	12_20705315_C_T	0.67815	698	1	TRUE	Expression: mouse_endothelium_projected_pcaloadings_clusters.40	Pathway: oocyte maturation	Expression: mouse_brain4_bnst_projected_pcaloadings_clusters.167	Expression: human_brain4_projected_pcaloadings.37	Expression: mouse_brain4_neurons_average_expression.21	PPI: ARFGEF1	Expression: mouse_brain4_neurons_projected_pcaloadings_clusters.201	Expression: mouse_hemogenicendothelium_projected_pcaloadings_clusters_pre_def.159	Expression: human_eye_diffexprs_tstat_clusters.38	Expression: human_brain_frontalcortex_projected_pcaloadings_clusters.38
SOX5	ENSG00000134532	12_24437928_A_G	0.700964	699	1	TRUE	Pathway: palatal shelves fail to meet at midline	Pathway: central nervous system neuron differentiation	Expression: mouse_brain4_neurons_projected_icaloadings.13	Pathway: regulation of chondrocyte differentiation	Pathway: abnormal cervical vertebrae morphology	Expression: mouse_brain4_bnst_projected_pcaloadings_clusters.101	Expression: mouse_development_projected_pcaloadings_clusters_pre_def.245	Expression: mouse_heart_ko_diffexprs_genes_clusters.13	Pathway: regulation of stem cell differentiation	Pathway: positive regulation of chondrocyte differentiation
PPFIBP1	ENSG00000110841	12_27856237_A_G	0.382161	700	1	TRUE	Expression: human_ileum_projected_icaloadings.28	Expression: human_ileum_projected_pcaloadings_clusters.102	Expression: mouse_brain2_projected_icaloadings.14	Expression: mouse_brain2_projected_pcaloadings_clusters.43	Expression: mouse_brain2_projected_pcaloadings_clusters_pre_def.321	Expression: human_retina2_projected_pcaloadings_clusters.93	Expression: human_retina2_projected_pcaloadings_clusters_pre_def.13	Expression: human_ileum_projected_pcaloadings.18	Expression: human_brain_cerebellarhem_projected_icaloadings.9	Expression: human_brain_frontalcortex_diffexprs_genes_clusters.13
PTHLH	ENSG00000087494	12_28010407_C_T	0.436745	701	1	TRUE	Pathway: abnormal clavicle morphology	Pathway: increased width of hypertrophic chondrocyte zone	Pathway: endochondral ossification	Pathway: negative regulation of chondrocyte differentiation	Pathway: regulation of chondrocyte differentiation	Pathway: endochondral bone morphogenesis	Pathway: GO:0002062	Pathway: abnormal osteoblast morphology	Pathway: short ulna	Pathway: REACTOME_G_ALPHA_S_SIGNALLING_EVENTS
PPFIBP1	ENSG00000110841	12_28293955_C_T	0.341252	702	1	TRUE	Expression: mouse_brain4_bnst_diffexprs_tstat_clusters.8	Expression: mouse_brain4_neurons_projected_pcaloadings.88	Expression: human_brain_cerebellarhem_projected_icaloadings.9	Expression: human_brain_frontalcortex_diffexprs_genes_clusters.13	Expression: mouse_brain2_projected_pcaloadings.96	Expression: mouse_hemogenicendothelium_diffexprs_genes_clusters.19	Expression: human_brain_cerebellarhem_projected_pcaloadings_clusters.96	Expression: human_tcell_projected_pcaloadings_clusters.83	Expression: mouse_brain2_projected_pcaloadings.31	Expression: mouse_gutendoderm_diffexprs_genes_clusters.10
PTHLH	ENSG00000087494	12_28588242_C_T	0.436745	703	1	TRUE	Pathway: abnormal clavicle morphology	Pathway: increased width of hypertrophic chondrocyte zone	Pathway: endochondral ossification	Pathway: negative regulation of chondrocyte differentiation	Pathway: regulation of chondrocyte differentiation	Pathway: endochondral bone morphogenesis	Pathway: GO:0002062	Pathway: abnormal osteoblast morphology	Pathway: short ulna	Pathway: REACTOME_G_ALPHA_S_SIGNALLING_EVENTS
CCDC91	ENSG00000123106	12_28915302_C_T	-0.107745	704	1	TRUE	Expression: mouse_vagina_projected_pcaloadings.62	Expression: mouse_epithelium_projected_pcaloadings_clusters.4	Expression: mouse_epithelium_projected_pcaloadings_clusters.15	Expression: mouse_epithelium_projected_pcaloadings.9	Expression: mouse_epithelium_projected_icaloadings.34	Expression: human_testis_diffexprs_tstat_clusters.8	Expression: human_bladder_diffexprs_genes_clusters.12	Expression: mouse_epithelium_projected_icaloadings.33	Expression: mouse_gutendoderm_diffexprs_genes_clusters_pre_def.9	Expression: mouse_nerve_projected_pcaloadings_clusters.122
ERGIC2	ENSG00000087502	12_28995761_A_G	-0.0257144	705	1	TRUE	Pathway: endoplasmic reticulum-Golgi intermediate compartment membrane	NA	Expression: human_bladder_projected_pcaloadings_clusters.98	Expression: human_brain3_adult_projected_pcaloadings_clusters_pre_def.222	Expression: human_gut_imm_projected_pcaloadings_clusters.132	Expression: human_multiple_projected_pcaloadings_clusters.198	Expression: human_multiple_projected_pcaloadings_clusters_pre_def.168	Expression: human_brain2_projected_pcaloadings.8	Expression: mouse_multiple2_droplet_projected_pcaloadings_clusters_pre_def.493	Expression: human_testis_projected_pcaloadings.52
DDX11	ENSG00000013573	12_30853980_C_T	0.232276	706	1	TRUE	Expression: human_retina2_diffexprs_genes_clusters.16	Expression: mouse_multiple2_facs_projected_pcaloadings_clusters_pre_def.618	Expression: mouse_heart_control_projected_pcaloadings_clusters.120	Expression: mouse_multiple_diffexprs_genes_clusters_pre_def.11	Expression: mouse_brain2_projected_pcaloadings_clusters_pre_def.443	Expression: human_brain2_projected_pcaloadings.39	Pathway: embryonic lethality during organogenesis, complete penetrance	Expression: human_fetalblood_diffexprs_genes_clusters_pre_def.21	Expression: human_brain2_diffexprs_genes_clusters.1	Expression: mouse_brain2_projected_pcaloadings_clusters_pre_def.382
SLC38A2	ENSG00000134294	12_46786394_A_G	0.522462	707	1	TRUE	Pathway: REACTOME_AMINO_ACID_TRANSPORT_ACROSS_THE_PLASMA_MEMBRANE	Expression: mouse_brain2_projected_icaloadings.35	Pathway: amino acid transmembrane transport	Expression: mouse_brain2_projected_pcaloadings.26	Pathway: REACTOME_AMINO_ACID_AND_OLIGOPEPTIDE_SLC_TRANSPORTERS	Expression: mouse_brain2_projected_pcaloadings_clusters.142	Pathway: amine transmembrane transporter activity	Pathway: GO:0015171	Pathway: GO:0046943	Pathway: GO:0005342
COL2A1	ENSG00000139219	12_48399028_G_T	1.44473	708	1	TRUE	Pathway: abnormal epiphyseal plate morphology	Pathway: abnormal heart valve morphology	Pathway: brachydactyly	Pathway: abnormal cartilage development	Pathway: GO:0001502	PPI: SOST	PPI: ADAMTS14	PPI: ADAMTS2	PPI: ADAMTS3	Pathway: abnormal posterior eye segment morphology
TFCP2	ENSG00000135457	12_51138862_C_T	0.314247	709	1	TRUE	Expression: mouse_vagina_projected_pcaloadings.92	Expression: human_brain2_projected_pcaloadings.41	Expression: mouse_heart_control_projected_pcaloadings_clusters.127	PPI: MAPK1	Expression: human_brain4_projected_pcaloadings_clusters.10	Expression: mouse_brain2_projected_pcaloadings_clusters_pre_def.388	Expression: mouse_gutendoderm_diffexprs_tstat_clusters_pre_def.26	Expression: mouse_digestive_fetal_diffexprs_genes_clusters.19	Expression: human_lung_projected_pcaloadings_clusters_pre_def.17	Expression: mouse_adipocyte_diffexprs_genes_clusters.2
NR4A1	ENSG00000123358	12_52348259_A_G	0.585162	710	1	TRUE	PPI: BCL2A1	Expression: human_brain4_projected_pcaloadings_clusters.115	Expression: human_eye_projected_pcaloadings_clusters_pre_def.145	Expression: human_coloncancer_projected_pcaloadings_clusters_pre_def.14	Expression: mouse_thymus_projected_pcaloadings.28	Expression: mouse_heart_control_projected_pcaloadings_clusters.36	Expression: mouse_multiple_projected_pcaloadings_clusters.36	Expression: mouse_heart_control_projected_pcaloadings_clusters.33	Expression: human_eye_projected_icaloadings.16	Expression: human_prostate_projected_pcaloadings_clusters.94
HOXC8	ENSG00000037965	12_54387377_G_T	0.846512	711	1	TRUE	PPI: PBX2	Pathway: increased rib number	Pathway: cervical vertebral transformation	Pathway: vertebral transformation	PPI: MEIS1	Pathway: abnormal humerus morphology	Pathway: thoracic vertebral transformation	Pathway: GO:0048705	Expression: mouse_gutendoderm_projected_pcaloadings_clusters_pre_def.12	Pathway: abnormal thoracic vertebrae morphology
ITGA5	ENSG00000161638	12_54428532_C_T	0.944626	712	1	TRUE	Pathway: cell-substrate junction assembly	PPI: FABP3	PPI: AUP1	Pathway: platelet-derived growth factor receptor binding	PPI: MMP9	Pathway: growth factor receptor binding	PPI: MMP2	PPI: CALR	Expression: human_kidney3_projected_pcaloadings_clusters.37	PPI: NID2
GDF11	ENSG00000135414	12_56474379_C_T	0.5974	713	1	TRUE	Pathway: decreased pancreatic beta cell mass	Pathway: small kidney	Pathway: small pancreatic islets	Pathway: increased rib number	Pathway: cervical vertebral transformation	Pathway: abnormal optic nerve morphology	Pathway: spinal cord patterning	Pathway: impaired branching involved in ureteric bud morphogenesis	Pathway: abnormal rib morphology	Pathway: abnormal cervical vertebrae morphology
LRP1	ENSG00000123384	12_57527283_C_T	0.940876	714	1	TRUE	PPI: APOA5	PPI: APOA4	PPI: HSPG2	Pathway: internal hemorrhage	Pathway: platelet-derived growth factor receptor signaling pathway	PPI: CALR	PPI: MMP14	PPI: CANX	PPI: PDGFB	PPI: APOE
LRP1	ENSG00000123384	12_57727682_A_G	0.940876	715	1	TRUE	PPI: APOA5	PPI: APOA4	PPI: HSPG2	Pathway: internal hemorrhage	Pathway: platelet-derived growth factor receptor signaling pathway	PPI: CALR	PPI: MMP14	PPI: CANX	PPI: PDGFB	PPI: APOE
RASSF3	ENSG00000153179	12_65026342_A_G	0.476539	716	1	TRUE	Expression: mouse_epithelium_projected_pcaloadings.78	Expression: mouse_brain2_projected_pcaloadings_clusters_pre_def.408	Expression: mouse_islets_diffexprs_genes_clusters.4	Expression: mouse_brain4_neurons_projected_pcaloadings.87	Expression: mouse_gutendoderm_projected_pcaloadings_clusters_pre_def.17	Expression: mouse_brain4_neurons_projected_icaloadings.24	Expression: mouse_aorta_projected_pcaloadings_clusters.13	Expression: mouse_brain2_projected_pcaloadings_clusters_pre_def.112	Expression: mouse_endothelium_diffexprs_genes_clusters_pre_def.11	Expression: human_kidney3_projected_pcaloadings.75
HMGA2	ENSG00000149948	12_65793153_C_G	1.19349	717	1	TRUE	Pathway: growth hormone secretion	PPI: UBN1	Pathway: negative regulation of astrocyte differentiation	PPI: H1F0	Pathway: non-recombinational repair	Pathway: small ears	Pathway: small uterus	Pathway: regulation of growth hormone secretion	Pathway: positive regulation of DNA binding	Pathway: diencephalon development
HMGA2	ENSG00000149948	12_66017461_C_G	1.33417	718	1	TRUE	Pathway: growth hormone secretion	Pathway: adrenal gland development	Pathway: regulation of growth hormone secretion	Pathway: small uterus	Pathway: small adrenal glands	Pathway: non-recombinational repair	PPI: H1F0	Pathway: double-strand break repair via nonhomologous end joining	Pathway: cryptorchism	Pathway: negative regulation of astrocyte differentiation
HMGA2	ENSG00000149948	12_66166141_A_G	1.33417	719	1	TRUE	Pathway: growth hormone secretion	Pathway: adrenal gland development	Pathway: regulation of growth hormone secretion	Pathway: small uterus	Pathway: small adrenal glands	Pathway: non-recombinational repair	PPI: H1F0	Pathway: double-strand break repair via nonhomologous end joining	Pathway: cryptorchism	Pathway: negative regulation of astrocyte differentiation
HMGA2	ENSG00000149948	12_66405304_A_G	1.19349	720	1	TRUE	Pathway: growth hormone secretion	PPI: UBN1	Pathway: negative regulation of astrocyte differentiation	PPI: H1F0	Pathway: non-recombinational repair	Pathway: small ears	Pathway: small uterus	Pathway: regulation of growth hormone secretion	Pathway: positive regulation of DNA binding	Pathway: diencephalon development
FRS2	ENSG00000166225	12_69866114_C_T	0.282793	721	1	TRUE	Pathway: GO:0008595	Pathway: GO:0007351	Pathway: blastoderm segmentation	Pathway: gastrulation with mouth forming second	Pathway: activation of MAPKK activity	Pathway: embryonic camera-type eye development	Pathway: developmental induction	Pathway: cell-cell signaling involved in cell fate commitment	Pathway: abnormal trophoblast giant cell morphology	Pathway: gland morphogenesis
CNOT2	ENSG00000111596	12_70278895_A_T	0.341867	722	1	TRUE	PPI: DDX25	PPI: TNRC6C	Pathway: transcription factor activity, RNA polymerase II transcription factor binding	PPI: TOB1	PPI: NCOR1	Expression: A06.407.312.782.Testis	PPI: PABPC1	Expression: mouse_brain_projected_icaloadings.46	Expression: mouse_brain2_projected_pcaloadings_clusters_pre_def.198	Expression: human_gut_imm_projected_pcaloadings_clusters.237
ALX1	ENSG00000180318	12_85720579_C_T	0.25609	723	1	TRUE	Expression: mouse_development_projected_pcaloadings_clusters_pre_def.64	Pathway: abnormal supraoccipital bone morphology	Expression: mouse_development_projected_pcaloadings_clusters.5	Pathway: GO:0001502	Expression: mouse_development_projected_pcaloadings_clusters_pre_def.227	Expression: mouse_development_projected_icaloadings.34	Expression: mouse_development_projected_pcaloadings_clusters_pre_def.62	Pathway: GO:0048705	Expression: mouse_development_projected_pcaloadings_clusters.3	Expression: human_fetalblood_projected_pcaloadings_clusters.140
SOCS2	ENSG00000120833	12_94178498_A_G	0.330474	724	1	TRUE	Pathway: increased body length	Expression: human_immune_projected_pcaloadings.55	Expression: human_immune_projected_pcaloadings_clusters.129	Expression: mouse_multiple_projected_pcaloadings_clusters_pre_def.112	Expression: mouse_multiple_average_expression.35	Expression: mouse_multiple_projected_pcaloadings_clusters.341	Expression: human_retina_projected_pcaloadings.34	Expression: mouse_endothelium_projected_pcaloadings.56	Expression: human_tcell_projected_pcaloadings.65	Expression: human_bonemarrow_projected_icaloadings.21
FGD6	ENSG00000180263	12_95541431_A_C	0.278196	725	1	TRUE	Expression: mouse_islets_diffexprs_genes_clusters.7	Pathway: small GTPase binding	Pathway: cell leading edge	Expression: mouse_gastrulation_diffexprs_genes_clusters_pre_def.15	Expression: human_retina2_diffexprs_genes_clusters.16	Expression: human_multiple_projected_pcaloadings_clusters_pre_def.365	Expression: mouse_thymus_projected_pcaloadings_clusters.160	Pathway: Ras	Expression: mouse_brain2_diffexprs_genes_clusters_pre_def.5	Expression: human_brain_cerebellarhem_projected_pcaloadings_clusters.47
FGD6	ENSG00000180263	12_95554771_C_T	0.323708	726	1	TRUE	Pathway: Rho guanyl-nucleotide exchange factor activity	Pathway: Ras guanyl-nucleotide exchange factor activity	Expression: mouse_heart_ko_projected_pcaloadings.85	Expression: mouse_brain2_diffexprs_genes_clusters_pre_def.47	Pathway: guanyl-nucleotide exchange factor activity	Expression: mouse_heart_ko_projected_pcaloadings.32	Pathway: regulation of Rho protein signal transduction	Pathway: lamellipodium	Expression: human_brain_cerebellarhem_diffexprs_genes_clusters.2	Expression: human_brain3_adult_projected_pcaloadings_clusters.255
NTN4	ENSG00000074527	12_96240341_C_T	0.272484	727	1	TRUE	Pathway: branching involved in salivary gland morphogenesis	Pathway: GO:0005604	Pathway: regulation of morphogenesis of a branching structure	Expression: mouse_endothelium_projected_pcaloadings_clusters_pre_def.43	Expression: mouse_development_diffexprs_tstat_clusters_pre_def.11	Expression: mouse_brain2_projected_pcaloadings.92	Expression: mouse_lung_projected_pcaloadings.66	Expression: mouse_endothelium_diffexprs_genes_clusters.18	Expression: human_intestine_projected_pcaloadings.97	Pathway: REACTOME_AXON_GUIDANCE
NTN4	ENSG00000074527	12_96244473_A_G	0.272484	728	1	TRUE	Pathway: branching involved in salivary gland morphogenesis	Pathway: GO:0005604	Pathway: regulation of morphogenesis of a branching structure	Expression: mouse_endothelium_projected_pcaloadings_clusters_pre_def.43	Expression: mouse_development_diffexprs_tstat_clusters_pre_def.11	Expression: mouse_brain2_projected_pcaloadings.92	Expression: mouse_lung_projected_pcaloadings.66	Expression: mouse_endothelium_diffexprs_genes_clusters.18	Expression: human_intestine_projected_pcaloadings.97	Pathway: REACTOME_AXON_GUIDANCE
NTN4	ENSG00000074527	12_96477260_A_G	0.272484	729	1	TRUE	Pathway: branching involved in salivary gland morphogenesis	Pathway: GO:0005604	Pathway: regulation of morphogenesis of a branching structure	Expression: mouse_endothelium_projected_pcaloadings_clusters_pre_def.43	Expression: mouse_development_diffexprs_tstat_clusters_pre_def.11	Expression: mouse_brain2_projected_pcaloadings.92	Expression: mouse_lung_projected_pcaloadings.66	Expression: mouse_endothelium_diffexprs_genes_clusters.18	Expression: human_intestine_projected_pcaloadings.97	Pathway: REACTOME_AXON_GUIDANCE
IGF1	ENSG00000017427	12_102831722_G_T	0.856262	730	1	TRUE	PPI: IGFBP4	PPI: GIGYF1	Pathway: primary atelectasis	Pathway: chondroitin sulfate proteoglycan biosynthetic process	Expression: mouse_endothelium_projected_pcaloadings_clusters.191	Pathway: delayed endochondral bone ossification	PPI: IGFALS	Expression: mouse_endothelium_projected_pcaloadings_clusters_pre_def.35	Expression: mouse_brain2_projected_pcaloadings_clusters.84	Pathway: calcium-mediated signaling
ATP2A2	ENSG00000174437	12_110474860_C_T	0.329755	731	1	TRUE	Pathway: increased skin papilloma incidence	Pathway: bradykinesia	PPI: S100A1	Pathway: heart left ventricle hypertrophy	Pathway: KEGG_ALZHEIMERS_DISEASE	Expression: mouse_heart_control_diffexprs_tstat_clusters.11	Pathway: KEGG_DILATED_CARDIOMYOPATHY	Pathway: KEGG_ARRHYTHMOGENIC_RIGHT_VENTRICULAR_CARDIOMYOPATHY_ARVC	Pathway: KEGG_HYPERTROPHIC_CARDIOMYOPATHY_HCM	Pathway: dilated heart right ventricle
TBX5	ENSG00000089225	12_114678868_A_G	1.05854	732	1	TRUE	Pathway: atrioventricular block	Expression: mouse_development_projected_pcaloadings_clusters.46	Pathway: GO:0001012	Pathway: GO:0000977	Pathway: cardioblast differentiation	Pathway: absent atrioventricular cushions	Pathway: pericardium development	Expression: mouse_development_projected_pcaloadings_clusters_pre_def.157	Pathway: prolonged PR interval	Pathway: abnormal carpal bone morphology
TBX5	ENSG00000089225	12_115184053_C_G	1.07334	733	1	TRUE	Pathway: GO:0000977	Pathway: atrioventricular block	Pathway: ostium primum atrial septal defect	Pathway: GO:0001012	Pathway: striated muscle cell proliferation	Expression: mouse_multiple2_facs_projected_pcaloadings_clusters.263	Pathway: regulation of cardioblast differentiation	Pathway: transcription regulatory region sequence-specific DNA binding	Pathway: GO:0010719	Pathway: cardiac muscle cell proliferation
TBX5	ENSG00000089225	12_115186039_A_C	1.05854	734	1	TRUE	Pathway: atrioventricular block	Expression: mouse_development_projected_pcaloadings_clusters.46	Pathway: GO:0001012	Pathway: GO:0000977	Pathway: cardioblast differentiation	Pathway: absent atrioventricular cushions	Pathway: pericardium development	Expression: mouse_development_projected_pcaloadings_clusters_pre_def.157	Pathway: prolonged PR interval	Pathway: abnormal carpal bone morphology
TBX3	ENSG00000135111	12_115500691_A_T	0.80431	735	1	TRUE	Pathway: abnormal fetal atrioventricular canal morphology	Pathway: cleft secondary palate	Pathway: abnormal limb development	Pathway: abnormal ulna morphology	Pathway: palate development	Pathway: GO:0008595	Pathway: GO:0007351	Pathway: embryonic axis specification	Pathway: abnormal heart looping	Expression: mouse_development_projected_icaloadings.24
MED13L	ENSG00000123066	12_115950227_C_T	0.595361	736	1	TRUE	Pathway: transcription factor activity, RNA polymerase II transcription factor binding	Expression: human_placenta_diffexprs_genes_clusters.10	PPI: CDK11A	PPI: MED25	PPI: MED14	PPI: MED21	PPI: NCOR1	Pathway: REACTOME_DEVELOPMENTAL_BIOLOGY	PPI: MED23	Expression: mouse_gastrulation_diffexprs_genes_clusters.7
TAOK3	ENSG00000135090	12_118391600_C_T	0.184835	737	1	TRUE	Pathway: negative regulation of signal transduction	Pathway: positive regulation of MAPK cascade	Expression: human_brain_visualcortex_diffexprs_genes_clusters.16	Expression: mouse_aorta_diffexprs_tstat_clusters.10	Pathway: GO:0010741	Expression: human_testis_projected_pcaloadings_clusters.62	Pathway: regulation	Expression: mouse_brain2_diffexprs_genes_clusters_pre_def.42	Expression: mouse_vagina_projected_pcaloadings.85	PPI: MAPRE1
MLEC	ENSG00000110917	12_121169258_G_GT	0.385665	738	1	TRUE	Expression: human_bonemarrow_projected_pcaloadings.99	Expression: mouse_aorta_projected_pcaloadings_clusters.88	Expression: human_retina_projected_pcaloadings_clusters.20	Expression: mouse_aorta_projected_pcaloadings_clusters_pre_def.39	Expression: mouse_multiple2_droplet_projected_pcaloadings_clusters_pre_def.493	Expression: mouse_multiple2_droplet_projected_pcaloadings_clusters_pre_def.178	Expression: human_placenta_projected_pcaloadings.30	Expression: mouse_adipocyte_diffexprs_genes_clusters.21	Expression: mouse_immune_average_expression.42	Expression: mouse_immune_diffexprs_tstat_clusters_pre_def.42
RILPL1	ENSG00000188026	12_124225073_A_C	0.305474	739	1	TRUE	Expression: human_coloncancer_projected_pcaloadings.99	Expression: human_placenta_diffexprs_genes_clusters.10	Expression: mouse_brain2_projected_pcaloadings_clusters_pre_def.335	Expression: human_colon2_diffexprs_genes_clusters_pre_def.14	Expression: human_coloncancer_projected_pcaloadings.88	Expression: human_coloncancer_projected_pcaloadings.54	Expression: mouse_digestive_fetal_projected_pcaloadings_clusters.106	Expression: human_kidney3_projected_pcaloadings_clusters.37	Expression: mouse_heart_control_projected_pcaloadings_clusters.18	Expression: mouse_nerve_projected_pcaloadings_clusters.206
SPATA13	ENSG00000182957	13_24604963_A_G	0.33074	740	1	TRUE	Pathway: lamellipodium assembly	Pathway: Rho guanyl-nucleotide exchange factor activity	Expression: mouse_brain4_neurons_projected_icaloadings.13	Expression: mouse_brain4_bnst_projected_pcaloadings_clusters.101	Pathway: Ras guanyl-nucleotide exchange factor activity	Expression: mouse_brain4_bnst_average_expression.11	Expression: mouse_development_average_expression.6	Expression: mouse_development_projected_pcaloadings_clusters.51	Pathway: regulation of Rho protein signal transduction	Pathway: guanyl-nucleotide exchange factor activity
PAN3	ENSG00000152520	13_28912453_A_G	0.184585	741	1	TRUE	Pathway: nuclear-transcribed mRNA catabolic process, nonsense-mediated decay	PPI: TNRC6C	PPI: EIF4E1B	PPI: GSPT2	Expression: mouse_aorta_projected_pcaloadings.54	Expression: mouse_brain2_projected_pcaloadings_clusters_pre_def.198	Expression: mouse_aorta_projected_pcaloadings.68	Expression: mouse_brain2_projected_pcaloadings_clusters_pre_def.72	Expression: human_kidney3_projected_pcaloadings.40	Expression: mouse_development_projected_pcaloadings_clusters_pre_def.73
BRCA2	ENSG00000139618	13_32710520_C_G	0.323323	742	1	TRUE	Pathway: meiotic chromosome segregation	Pathway: oocyte maturation	Pathway: abnormal amnion morphology	PPI: MGMT	Pathway: abnormal adrenal gland morphology	Pathway: decreased birth weight	Pathway: impaired hematopoiesis	Pathway: oogenesis	Expression: mouse_vagina_projected_pcaloadings.49	Pathway: cell maturation
TSC22D1	ENSG00000102804	13_44823473_C_T	0.219979	743	1	TRUE	PPI: ACVR1	Expression: mouse_microglia_projected_icaloadings.27	Expression: human_gut_imm_projected_pcaloadings_clusters_pre_def.221	PPI: BMPR1A	PPI: SMAD6	Expression: mouse_microglia_projected_pcaloadings.27	PPI: TGFBR2	Expression: human_immune_projected_pcaloadings_clusters.284	Expression: human_bonemarrow_projected_pcaloadings.87	Expression: mouse_gastrulation_projected_pcaloadings.80
CAB39L	ENSG00000102547	13_50344744_A_T	0.0582492	744	1	TRUE	PPI: STK26	Pathway: fatty	PPI: PRKAB2	Expression: mouse_heart_ko_projected_pcaloadings.85	Expression: human_gut_fib_projected_pcaloadings.85	Pathway: monocarboxylic	Expression: human_coloncancer_projected_pcaloadings_clusters_pre_def.228	Expression: human_gut_fib_diffexprs_genes_clusters_pre_def.10	Expression: human_ileum_projected_pcaloadings_clusters.132	Expression: human_lung_projected_pcaloadings_clusters_pre_def.88
EBPL	ENSG00000123179	13_50395570_A_G	0.0838489	745	1	TRUE	Expression: human_bonemarrow_projected_icaloadings.16	Expression: human_bonemarrow_projected_pcaloadings_clusters.82	Expression: human_fetalblood_projected_pcaloadings_clusters_pre_def.116	Expression: human_gut_fib_projected_pcaloadings_clusters.210	Expression: human_bonemarrow_projected_pcaloadings.10	Expression: human_placenta_diffexprs_genes_clusters.13	Expression: mouse_multiple_diffexprs_genes_clusters.49	Expression: human_fetalblood_projected_pcaloadings_clusters.10	Expression: human_fetalblood_projected_pcaloadings_clusters_pre_def.108	Expression: human_fetalblood_diffexprs_genes_clusters_pre_def.33
EBPL	ENSG00000123179	13_50655989_G_T	0.0838489	746	1	TRUE	Expression: human_bonemarrow_projected_icaloadings.16	Expression: human_bonemarrow_projected_pcaloadings_clusters.82	Expression: human_fetalblood_projected_pcaloadings_clusters_pre_def.116	Expression: human_gut_fib_projected_pcaloadings_clusters.210	Expression: human_bonemarrow_projected_pcaloadings.10	Expression: human_placenta_diffexprs_genes_clusters.13	Expression: mouse_multiple_diffexprs_genes_clusters.49	Expression: human_fetalblood_projected_pcaloadings_clusters.10	Expression: human_fetalblood_projected_pcaloadings_clusters_pre_def.108	Expression: human_fetalblood_diffexprs_genes_clusters_pre_def.33
KCNRG	ENSG00000198553	13_50822363_C_G	0.018675	747	1	TRUE	Expression: mouse_multiple2_facs_projected_pcaloadings_clusters_pre_def.618	Expression: mouse_brain4_bnst_projected_pcaloadings_clusters.264	Expression: mouse_brain4_bnst_projected_pcaloadings_clusters.216	Expression: human_multiple_projected_pcaloadings.42	Expression: human_multiple_projected_pcaloadings.86	Expression: human_testis_diffexprs_tstat_clusters.6	Expression: mouse_brain4_bnst_projected_pcaloadings_clusters.254	Expression: mouse_multiple2_facs_projected_pcaloadings_clusters_pre_def.113	Expression: human_multiple_projected_pcaloadings_clusters_pre_def.229	Expression: human_placenta_projected_pcaloadings.46
KCNRG	ENSG00000198553	13_50824709_C_T	-0.0370094	748	1	TRUE	Expression: mouse_brain4_bnst_projected_pcaloadings_clusters.17	Expression: mouse_brain4_neurons_projected_pcaloadings.35	Expression: human_multiple_projected_icaloadings.34	Expression: mouse_multiple2_facs_projected_pcaloadings_clusters.186	Expression: mouse_airway_projected_pcaloadings_clusters.62	Expression: mouse_brain4_neurons_projected_pcaloadings.71	Expression: human_placenta_projected_pcaloadings.34	Expression: mouse_brain4_bnst_projected_pcaloadings_clusters.13	Expression: mouse_brain4_neurons_projected_pcaloadings_clusters.49	Expression: human_coloncancer_projected_pcaloadings_clusters_pre_def.228
DACH1	ENSG00000165659	13_71690728_A_G	-0.051485	749	1	TRUE	Pathway: negative regulation of fibroblast proliferation	Expression: human_lymphnodes_projected_pcaloadings_clusters.57	Expression: human_lymphnodes_projected_icaloadings.4	Expression: human_lymphnodes_projected_pcaloadings_clusters.51	Pathway: regulation of fibroblast proliferation	Expression: human_lymphnodes_average_expression.6	Pathway: abnormal suckling behavior	Pathway: fibroblast proliferation	Pathway: respiratory distress	Expression: human_brain_visualcortex_projected_pcaloadings.43
KLF12	ENSG00000118922	13_74899633_A_G	0.292943	750	1	TRUE	Expression: mouse_brain2_diffexprs_genes_clusters_pre_def.61	Expression: mouse_islets_diffexprs_genes_clusters.4	Expression: mouse_brain2_diffexprs_genes_clusters_pre_def.66	Expression: mouse_development_projected_pcaloadings_clusters_pre_def.73	Expression: mouse_brain2_diffexprs_genes_clusters_pre_def.42	Pathway: negative	Expression: mouse_brain2_diffexprs_genes_clusters_pre_def.52	Expression: mouse_heart_control_projected_pcaloadings_clusters.82	Expression: mouse_development_projected_pcaloadings_clusters_pre_def.213	Expression: mouse_brain2_projected_pcaloadings.24
SPRY2	ENSG00000136158	13_80467235_C_T	0.215366	751	1	TRUE	Expression: human_brain3_prenatal_diffexprs_genes_clusters_pre_def.23	Pathway: kinase activator activity	Pathway: abnormal tooth development	Pathway: negative regulation of Ras protein signal transduction	Pathway: negative regulation of small GTPase mediated signal transduction	Expression: human_colon2_projected_pcaloadings_clusters_pre_def.55	Expression: mouse_hemogenicendothelium_projected_pcaloadings_clusters.100	Pathway: lung morphogenesis	Pathway: regulation of fibroblast growth factor receptor signaling pathway	Expression: mouse_epithelium_projected_pcaloadings.15
SPRY2	ENSG00000136158	13_80706455_C_T	0.215366	752	1	TRUE	Expression: human_brain3_prenatal_diffexprs_genes_clusters_pre_def.23	Pathway: kinase activator activity	Pathway: abnormal tooth development	Pathway: negative regulation of Ras protein signal transduction	Pathway: negative regulation of small GTPase mediated signal transduction	Expression: human_colon2_projected_pcaloadings_clusters_pre_def.55	Expression: mouse_hemogenicendothelium_projected_pcaloadings_clusters.100	Pathway: lung morphogenesis	Pathway: regulation of fibroblast growth factor receptor signaling pathway	Expression: mouse_epithelium_projected_pcaloadings.15
GPC5	ENSG00000179399	13_92435818_A_G	0.232478	753	1	TRUE	Expression: mouse_development_projected_pcaloadings_clusters_pre_def.76	PPI: EXT1	PPI: LRP8	PPI: SHH	PPI: EXT2	Expression: mouse_development_projected_pcaloadings_clusters_pre_def.73	PPI: APOA2	PPI: LRP2	PPI: APOC2	Expression: mouse_development_projected_pcaloadings.71
DOCK9	ENSG00000088387	13_99635611_A_G	0.395964	754	1	TRUE	Pathway: Rho guanyl-nucleotide exchange factor activity	Pathway: REACTOME_FACTORS_INVOLVED_IN_MEGAKARYOCYTE_DEVELOPMENT_AND_PLATELET_PRODUCTION	Expression: mouse_development_projected_pcaloadings.32	Expression: mouse_development_projected_icaloadings.36	Pathway: Ras guanyl-nucleotide exchange factor activity	Pathway: guanyl-nucleotide exchange factor activity	Expression: mouse_development_projected_pcaloadings.88	Expression: mouse_heart_control_projected_pcaloadings_clusters.82	Expression: mouse_development_projected_pcaloadings_clusters.46	Expression: mouse_gutendoderm_projected_pcaloadings_clusters.86
IRS2	ENSG00000185950	13_109912326_A_C	0.22564	755	1	TRUE	Expression: mouse_heart_ko_projected_pcaloadings.10	Expression: human_brain_cerebellarhem_diffexprs_genes_clusters.11	PPI: TP53BP2	Expression: human_placenta_diffexprs_genes_clusters.10	Expression: human_fetalblood_diffexprs_genes_clusters_pre_def.11	Expression: human_csf_projected_pcaloadings.80	PPI: RASA1	Expression: human_lymphnodes_projected_pcaloadings.80	Expression: human_coloncancer_projected_pcaloadings_clusters_pre_def.368	PPI: ESR1
COL4A2	ENSG00000134871	13_111051120_G_T	0.93812	756	1	TRUE	Pathway: impaired basement membrane formation	Pathway: abnormal lens epithelium morphology	Pathway: GO:0005604	Pathway: abnormal eye anterior chamber morphology	Pathway: abnormal basement membrane morphology	Pathway: dilated vasculature	Expression: mouse_multiple_projected_pcaloadings_clusters.86	PPI: COL4A3	Pathway: hemopericardium	PPI: NID1
COL4A2	ENSG00000134871	13_111098226_C_T	0.602259	757	1	TRUE	Pathway: dilated vasculature	Pathway: abnormal lens epithelium morphology	Pathway: hemopericardium	Pathway: abnormal lens morphology	PPI: BMP2	Pathway: GO:0005604	Pathway: negative regulation of angiogenesis	Pathway: abnormal eye anterior chamber morphology	Expression: mouse_development_projected_pcaloadings.95	PPI: NID1
MMP14	ENSG00000157227	14_23305649_C_T	0.924203	758	1	TRUE	Pathway: abnormal fontanelle morphology	Pathway: lordosis	Pathway: increased skeletal muscle fiber size	Pathway: abnormal cartilage development	Pathway: dilated respiratory conducting tubes	Pathway: centrally nucleated skeletal muscle fibers	Pathway: delayed endochondral bone ossification	Pathway: regulation of cell-substrate junction assembly	Pathway: regulation of focal adhesion assembly	Pathway: abnormal interparietal bone morphology
MMP14	ENSG00000157227	14_23403728_A_G	1.32957	759	1	TRUE	Pathway: abnormal interparietal bone morphology	Pathway: abnormal fontanelle morphology	Pathway: dilated respiratory conducting tubes	Pathway: MP:0003045	Pathway: abnormal pulmonary elastic fiber morphology	Pathway: overexpanded pulmonary alveoli	Pathway: abnormal tooth development	PPI: TIMP2	Pathway: focal adhesion assembly	Pathway: regulation of cell-substrate junction assembly
NOVA1	ENSG00000139910	14_27181521_A_G	0.0210165	760	1	TRUE	Pathway: weakness	Expression: human_synovialfibroblast_diffexprs_tstat_clusters_pre_def.5	Expression: mouse_development_projected_pcaloadings_clusters_pre_def.137	Expression: mouse_hairfollicle_projected_pcaloadings_clusters.136	Expression: human_intestine_projected_pcaloadings.70	Expression: mouse_development_projected_pcaloadings_clusters.116	Expression: mouse_development_projected_pcaloadings_clusters_pre_def.254	Expression: human_intestine_diffexprs_tstat_clusters.2	Expression: human_embryo_projected_pcaloadings.95	PPI: SNRPD3
STRN3	ENSG00000196792	14_31474221_C_G	0.429294	761	1	TRUE	PPI: PDCD10	PPI: ZRANB1	PPI: STRIP1	Pathway: protein phosphatase 2A binding	Pathway: intracellular steroid hormone receptor signaling pathway	Expression: mouse_airway_projected_pcaloadings_clusters.9	Expression: A10.690.Muscles	Expression: mouse_microglia_projected_pcaloadings.58	Expression: mouse_microglia_projected_pcaloadings.40	Expression: A02.633.567.850.Quadriceps.Muscle
ARHGAP5	ENSG00000100852	14_32907086_A_G	0.458317	762	1	TRUE	PPI: RND2	Pathway: abnormal mammary gland development	Pathway: regulation of mesenchymal cell proliferation	Pathway: mesenchymal cell proliferation	Pathway: SH2 domain binding	PPI: RNF135	Pathway: positive regulation of mesenchymal cell proliferation	Expression: mouse_brain2_diffexprs_genes_clusters_pre_def.47	PPI: RASA1	Pathway: regulation of Rho protein signal transduction
RALGAPA1	ENSG00000174373	14_35889523_C_G	0.304996	763	1	TRUE	Expression: mouse_heart_ko_diffexprs_genes_clusters.13	Expression: human_nk_diffexprs_genes_clusters.10	Expression: mouse_airway_diffexprs_tstat_clusters.16	Expression: human_nk_projected_pcaloadings.97	Expression: human_coloncancer_projected_pcaloadings_clusters_pre_def.429	Expression: human_gut_imm_diffexprs_genes_clusters_pre_def.12	Expression: human_fetalblood_diffexprs_tstat_clusters_pre_def.24	Expression: mouse_kidney_diffexprs_genes_clusters.15	Expression: human_brain_frontalcortex_projected_pcaloadings.36	Expression: human_kidney3_projected_pcaloadings.40
NKX2-1	ENSG00000136352	14_36686604_C_T	1.06417	764	1	TRUE	Pathway: dilated respiratory conducting tubes	Pathway: GO:0030878	Pathway: abnormal tracheal cartilage morphology	Pathway: cerebral cortex neuron differentiation	Pathway: negative regulation of transforming growth factor beta receptor signaling pathway	Pathway: decreased lung weight	Pathway: GO:0033327	Pathway: GO:0010719	Pathway: abnormal pulmonary alveolus epithelial cell morphology	Expression: human_hippocampus_projected_pcaloadings_clusters.73
NKX2-1	ENSG00000136352	14_37449880_C_T	0.323597	765	1	TRUE	Expression: mouse_multiple_projected_pcaloadings_clusters.295	Pathway: negative regulation of transforming growth factor beta receptor signaling pathway	Pathway: GO:0030878	Pathway: dilated respiratory conducting tubes	Pathway: developmental induction	Pathway: lung epithelium development	Pathway: regulation of transforming growth factor beta receptor signaling pathway	Expression: human_hippocampus_projected_pcaloadings_clusters.76	Pathway: cell-cell signaling involved in cell fate commitment	Pathway: negative regulation of transmembrane receptor protein serine/threonine kinase signaling pathway
SOS2	ENSG00000100485	14_50655357_C_G	0.414939	766	1	TRUE	PPI: ROBO1	Pathway: REACTOME_RHO_GTPASE_CYCLE	Pathway: REACTOME_SIGNALING_BY_RHO_GTPASES	PPI: CD79A	PPI: LOX	PPI: GPC1	PPI: RHOD	PPI: RHOF	PPI: RHOH	Expression: mouse_brain2_diffexprs_genes_clusters_pre_def.4
BMP4	ENSG00000125378	14_54419106_A_C	2.26445	767	1	TRUE	Pathway: negative regulation of chondrocyte differentiation	Pathway: mydriasis	Pathway: abnormal ureter development	Pathway: regulation of smooth muscle cell differentiation	Pathway: cell differentiation involved in kidney development	Pathway: positive regulation of kidney development	Pathway: tongue development	Pathway: trachea development	Pathway: abnormal ventral body wall morphology	Pathway: small kidney
SIX1	ENSG00000126778	14_61579863_A_G	0.942804	768	1	TRUE	Pathway: decreased tongue size	Pathway: GO:0030878	Pathway: decreased skeletal muscle mass	Pathway: thin diaphragm muscle	Pathway: abnormal crista ampullaris morphology	Pathway: organ induction	Pathway: developmental induction	Pathway: branch elongation of an epithelium	Pathway: cell-cell signaling involved in cell fate commitment	Pathway: otic vesicle development
ZFYVE26	ENSG00000072121	14_68599997_A_T	0.0861159	769	1	TRUE	Expression: human_retina2_diffexprs_genes_clusters.16	Expression: human_retina2_diffexprs_genes_clusters_pre_def.8	Expression: human_intestine_projected_pcaloadings_clusters.70	Expression: human_coloncancer_projected_pcaloadings_clusters_pre_def.24	Expression: mouse_brain2_diffexprs_genes_clusters_pre_def.34	Expression: mouse_gutendoderm_projected_pcaloadings_clusters.255	Expression: mouse_gutendoderm_projected_pcaloadings_clusters_pre_def.55	Expression: human_coloncancer_projected_pcaloadings_clusters.146	Expression: mouse_heart_ko_projected_pcaloadings_clusters.103	Expression: DC.8+.SLN
NUMB	ENSG00000133961	14_74291685_C_T	0.363769	770	1	TRUE	Pathway: small embryonic telencephalon	PPI: SUFU	PPI: FXR1	PPI: PARD6B	Pathway: lung epithelium development	Pathway: regulation of dendrite morphogenesis	Pathway: regulation of dendrite development	PPI: AP1B1	PPI: EHD1	Pathway: abnormal placental labyrinth vasculature morphology
LTBP2	ENSG00000119681	14_74815239_C_T	0.525992	771	1	TRUE	PPI: FBLN5	Expression: mouse_brain2_projected_pcaloadings_clusters_pre_def.75	Expression: mouse_brain2_projected_pcaloadings_clusters_pre_def.74	Expression: mouse_adipocyte_projected_pcaloadings_clusters.38	Expression: mouse_multiple2_droplet_projected_pcaloadings_clusters_pre_def.326	Expression: mouse_multiple2_droplet_projected_pcaloadings_clusters.325	Expression: human_lung_projected_pcaloadings_clusters_pre_def.69	Expression: mouse_multiple2_droplet_projected_pcaloadings_clusters_pre_def.398	Expression: mouse_aorta_projected_pcaloadings_clusters_pre_def.24	Expression: mouse_multiple2_droplet_projected_pcaloadings_clusters_pre_def.322
LTBP2	ENSG00000119681	14_74905631_C_T	0.343398	772	1	TRUE	Expression: mouse_brain2_projected_pcaloadings_clusters_pre_def.75	Expression: mouse_brain2_projected_pcaloadings_clusters_pre_def.74	Expression: mouse_adipocyte_projected_pcaloadings_clusters.38	Expression: mouse_multiple2_droplet_projected_pcaloadings_clusters_pre_def.324	Expression: mouse_multiple2_droplet_projected_pcaloadings_clusters.324	Expression: mouse_multiple2_droplet_projected_pcaloadings_clusters_pre_def.326	Expression: mouse_multiple2_droplet_projected_pcaloadings_clusters_pre_def.322	Expression: mouse_multiple2_droplet_projected_pcaloadings_clusters.325	Expression: human_lung_projected_pcaloadings_clusters_pre_def.69	Expression: mouse_multiple2_droplet_projected_pcaloadings_clusters.322
LTBP2	ENSG00000119681	14_74985544_A_G	0.646918	773	1	TRUE	PPI: FBLN5	Expression: mouse_multiple2_droplet_projected_pcaloadings_clusters_pre_def.324	Expression: mouse_multiple2_droplet_projected_pcaloadings_clusters.324	Expression: human_lung_projected_pcaloadings_clusters_pre_def.70	Expression: mouse_multiple2_facs_projected_pcaloadings_clusters.263	PPI: HSPG2	Expression: mouse_brain2_projected_pcaloadings_clusters.24	Expression: mouse_aorta_projected_icaloadings.36	Expression: mouse_multiple2_droplet_projected_pcaloadings_clusters_pre_def.322	Expression: mouse_lung_projected_pcaloadings_clusters.68
LTBP2	ENSG00000119681	14_75022538_A_G	0.525992	774	1	TRUE	PPI: FBLN5	Expression: mouse_brain2_projected_pcaloadings_clusters_pre_def.75	Expression: mouse_brain2_projected_pcaloadings_clusters_pre_def.74	Expression: mouse_adipocyte_projected_pcaloadings_clusters.38	Expression: mouse_multiple2_droplet_projected_pcaloadings_clusters_pre_def.326	Expression: mouse_multiple2_droplet_projected_pcaloadings_clusters.325	Expression: human_lung_projected_pcaloadings_clusters_pre_def.69	Expression: mouse_multiple2_droplet_projected_pcaloadings_clusters_pre_def.398	Expression: mouse_aorta_projected_pcaloadings_clusters_pre_def.24	Expression: mouse_multiple2_droplet_projected_pcaloadings_clusters_pre_def.322
LTBP2	ENSG00000119681	14_75228647_A_C	0.646918	775	1	TRUE	PPI: FBLN5	Expression: mouse_multiple2_droplet_projected_pcaloadings_clusters_pre_def.324	Expression: mouse_multiple2_droplet_projected_pcaloadings_clusters.324	Expression: human_lung_projected_pcaloadings_clusters_pre_def.70	Expression: mouse_multiple2_facs_projected_pcaloadings_clusters.263	PPI: HSPG2	Expression: mouse_brain2_projected_pcaloadings_clusters.24	Expression: mouse_aorta_projected_icaloadings.36	Expression: mouse_multiple2_droplet_projected_pcaloadings_clusters_pre_def.322	Expression: mouse_lung_projected_pcaloadings_clusters.68
TGFB3	ENSG00000119699	14_76589371_A_T	1.53051	776	1	TRUE	Pathway: dilated respiratory conducting tubes	Pathway: abnormal pulmonary elastic fiber morphology	Pathway: negative regulation of transforming growth factor beta receptor signaling pathway	PPI: VASN	PPI: LTBP1	Pathway: regulation of transforming growth factor beta receptor signaling pathway	Pathway: transforming growth factor beta receptor binding	Pathway: transforming growth factor beta binding	Pathway: abnormal small intestinal villus morphology	Pathway: response to fluid shear stress
IRF2BPL	ENSG00000119669	14_77517148_C_T	0.332116	777	1	TRUE	Expression: mouse_islets_diffexprs_genes_clusters.4	Expression: human_placenta_diffexprs_genes_clusters.10	Expression: mouse_brain4_neurons_diffexprs_genes_clusters.14	Expression: human_nk_projected_pcaloadings.97	Expression: human_bladder_projected_pcaloadings.87	Expression: human_lymphnodes_projected_icaloadings.29	Expression: human_thymus_projected_pcaloadings.85	Expression: A06.407.312.782.Testis	Expression: mouse_aorta_diffexprs_genes_clusters.1	Expression: mouse_nerve_projected_pcaloadings_clusters.206
RPS6KA5	ENSG00000100784	14_91131965_C_T	0.207998	779	1	TRUE	Pathway: abnormal brain ventricle morphology	Pathway: regulation of chromosome organization	Expression: mouse_gutendoderm_diffexprs_genes_clusters.25	Pathway: neurotrophin	PPI: AP2S1	Expression: mouse_brain4_neurons_projected_pcaloadings_clusters.29	Pathway: positive	Expression: mouse_brain4_neurons_projected_pcaloadings_clusters.8	PPI: L1CAM	Pathway: chromatin
TRIP11	ENSG00000100815	14_92510292_A_G	0.363986	780	1	TRUE	Pathway: abnormal osteoblast morphology	NA	Pathway: retrograde transport, vesicle recycling within Golgi	PPI: THRB	Pathway: abnormal bone mineralization	Expression: mouse_brain2_diffexprs_genes_clusters_pre_def.4	Pathway: domed cranium	Pathway: abnormal long bone epiphysis morphology	Pathway: abnormal chondrocyte morphology	Expression: mouse_vagina_projected_pcaloadings.54
ITPK1	ENSG00000100605	14_93098339_C_G	0.0976995	781	1	TRUE	Pathway: kyphoscoliosis	Pathway: KEGG_INOSITOL_PHOSPHATE_METABOLISM	Pathway: KEGG_PHOSPHATIDYLINOSITOL_SIGNALING_SYSTEM	Pathway: abnormal rib morphology	PPI: JUN	Expression: mouse_gutendoderm_diffexprs_genes_clusters.30	Expression: human_brain_frontalcortex_projected_pcaloadings_clusters.137	PPI: NFKBIA	Expression: mouse_brain_projected_pcaloadings.48	Expression: mouse_aorta_average_expression.12
LGMN	ENSG00000100600	14_93511641_A_G	0.392452	782	1	TRUE	Expression: human_csf_projected_pcaloadings_clusters.87	PPI: CD74	Expression: human_tcell_projected_pcaloadings.99	Expression: human_tcell_projected_pcaloadings.90	Expression: human_immune_projected_pcaloadings_clusters.342	Expression: mouse_lung_projected_pcaloadings_clusters.3	Pathway: KEGG_ANTIGEN_PROCESSING_AND_PRESENTATION	PPI: HLA-DRB3	Expression: human_pbmc_projected_pcaloadings_clusters.36	Expression: human_airway_projected_pcaloadings.96
ASB2	ENSG00000100628	14_94310892_A_G	0.0623454	783	1	TRUE	Expression: mouse_multiple_projected_pcaloadings_clusters.416	Expression: human_gut_imm_projected_pcaloadings.83	Expression: mouse_kidney_projected_pcaloadings_clusters.14	Expression: mouse_thymus_projected_pcaloadings.28	Expression: human_gut_imm_projected_pcaloadings_clusters_pre_def.208	Expression: human_airway_projected_pcaloadings_clusters_pre_def.150	Expression: mouse_airway_projected_icaloadings.40	Expression: mouse_gutendoderm_projected_icaloadings.9	Expression: mouse_muscle2_projected_pcaloadings_clusters.186	Expression: mouse_gutendoderm_projected_pcaloadings_clusters.191
HSP90AA1	ENSG00000080824	14_102552775_G_T	0.802214	784	1	TRUE	PPI: NLRP12	PPI: EIF2AK3	PPI: BAG4	PPI: NAF1	PPI: HOPX	PPI: FKBP4	PPI: S100A1	PPI: USP50	PPI: QARS	PPI: USP19
AKT1	ENSG00000142208	14_105283873_A_G	0.790665	785	1	TRUE	PPI: PDZK1	PPI: STYK1	Pathway: GO:0090004	Pathway: response to fluid shear stress	Pathway: GO:0043325	Pathway: mammary gland epithelial cell differentiation	Pathway: positive regulation of fat cell differentiation	Pathway: positive regulation of glucose transport	Pathway: phosphatidylinositol-3,4,5-trisphosphate binding	Pathway: positive regulation of glucose import
SPRED1	ENSG00000166068	15_38156418_A_G	0.124281	786	1	TRUE	Pathway: enhanced paired-pulse facilitation	Pathway: shortened head	Expression: human_gut_imm_projected_pcaloadings_clusters.92	Expression: mouse_development_projected_pcaloadings_clusters_pre_def.302	Expression: human_eye_projected_pcaloadings.59	Expression: human_gut_epi_projected_pcaloadings_clusters_pre_def.150	Expression: mouse_multiple_projected_pcaloadings_clusters.154	Expression: human_pancreasductal_diffexprs_genes_clusters.4	Expression: human_gut_imm_projected_pcaloadings_clusters.99	Expression: mouse_gastrulation_diffexprs_genes_clusters_pre_def.25
THBS1	ENSG00000137801	15_39868557_A_G	1.22091	787	1	TRUE	PPI: B3GALTL	PPI: POFUT2	Pathway: response to magnesium ion	Pathway: transforming growth factor beta binding	Pathway: fibroblast migration	Expression: human_brain3_prenatal_diffexprs_genes_clusters_pre_def.23	Pathway: pulmonary alveolar hemorrhage	Pathway: endochondral bone morphogenesis	Pathway: positive regulation of reactive oxygen species metabolic process	Pathway: positive regulation of cytokine biosynthetic process
BMF	ENSG00000104081	15_40397191_C_G	0.244002	788	1	TRUE	Pathway: increased splenocyte number	PPI: RNF6	PPI: BCL2A1	PPI: HDAC8	Pathway: increased CD8-positive, alpha-beta T cell number	Pathway: positive regulation of cellular component organization	Expression: human_pancreas_projected_pcaloadings.13	Expression: human_gut_fib_projected_pcaloadings.85	Expression: mouse_airway_diffexprs_genes_clusters.23	Expression: mouse_gutendoderm_diffexprs_tstat_clusters_pre_def.26
BMF	ENSG00000104081	15_40716253_C_G	0.187437	789	1	TRUE	Pathway: increased B cell number	Pathway: positive regulation of protein complex assembly	Expression: human_pancreas_projected_pcaloadings.13	Expression: human_lung_diffexprs_tstat_clusters_pre_def.38	Pathway: positive regulation of cellular component organization	Expression: human_brain2_diffexprs_genes_clusters_pre_def.4	Expression: mouse_brain2_diffexprs_genes_clusters_pre_def.5	Expression: mouse_airway_projected_icaloadings.40	Expression: mouse_hairfollicle_diffexprs_genes_clusters.24	PPI: MAPK8
INO80	ENSG00000128908	15_41255153_C_T	0.405358	790	1	TRUE	Pathway: spindle organization	Pathway: spindle assembly	Pathway: positive regulation of DNA replication	Pathway: organelle assembly	Pathway: chromatin remodeling	Pathway: GO:0033261	Expression: mouse_multiple2_facs_projected_pcaloadings_clusters_pre_def.618	Pathway: microtubule	Pathway: chromosomal part	Expression: human_retina2_projected_pcaloadings_clusters.150
MGA	ENSG00000174197	15_41847176_G_T	0.436149	791	1	TRUE	PPI: E2F6	PPI: E2F3	Expression: human_nk_diffexprs_genes_clusters.10	Expression: human_coloncancer_diffexprs_genes_clusters_pre_def.38	Expression: mouse_multiple2_droplet_diffexprs_genes_clusters_pre_def.77	PPI: MAX	Expression: A06.407.312.782.Testis	Pathway: transcription factor complex	Expression: human_brain3_adult_projected_pcaloadings_clusters.220	Expression: mouse_hairfollicle_projected_pcaloadings_clusters.146
FBN1	ENSG00000166147	15_48707091_T_TA	1.64951	792	1	TRUE	PPI: MFAP4	Pathway: emphysema	Pathway: diaphragmatic hernia	PPI: FBLN5	PPI: EFEMP2	PPI: FBLN2	Pathway: overexpanded pulmonary alveoli	Pathway: abnormal urinary bladder physiology	Pathway: abnormal heart right ventricle morphology	Pathway: abnormal aorta wall morphology
FBN1	ENSG00000166147	15_49409527_A_G	1.64951	793	1	TRUE	PPI: MFAP4	Pathway: emphysema	Pathway: diaphragmatic hernia	PPI: FBLN5	PPI: EFEMP2	PPI: FBLN2	Pathway: overexpanded pulmonary alveoli	Pathway: abnormal urinary bladder physiology	Pathway: abnormal heart right ventricle morphology	Pathway: abnormal aorta wall morphology
SECISBP2L	ENSG00000138593	15_49632600_G_GC	0.113839	794	1	TRUE	Expression: human_muscle_projected_pcaloadings.77	Expression: mouse_brain2_projected_pcaloadings.51	Expression: mouse_brain2_projected_pcaloadings.96	Expression: mouse_multiple_projected_pcaloadings_clusters.480	Expression: mouse_heart_control_projected_pcaloadings_clusters.18	Expression: human_muscle_projected_icaloadings.21	Expression: mouse_lung_projected_icaloadings.37	Expression: mouse_lung_projected_pcaloadings_clusters.3	Expression: human_brain_cerebellarhem_diffexprs_genes_clusters.4	Expression: mouse_lung_projected_icaloadings.35
FGF7	ENSG00000140285	15_49712097_C_T	0.628797	795	1	TRUE	Pathway: lung epithelium development	Pathway: branching involved in salivary gland morphogenesis	Pathway: small kidney	Expression: human_lung_projected_pcaloadings_clusters_pre_def.70	Pathway: regulation of morphogenesis of a branching structure	Expression: human_lung_projected_pcaloadings_clusters_pre_def.88	PPI: HSPG2	Pathway: lung morphogenesis	Expression: human_eye_projected_pcaloadings_clusters.277	Pathway: mesenchymal cell proliferation
USP8	ENSG00000138592	15_50323354_G_T	0.0320444	796	1	TRUE	PPI: EPAS1	PPI: ERBB4	PPI: WNT3	PPI: YWHAZ	Expression: mouse_brain2_diffexprs_tstat_clusters_pre_def.64	Pathway: SH3 domain binding	PPI: DNM2	PPI: CBL	Pathway: Ras	Expression: human_embryo_projected_pcaloadings.16
USP8	ENSG00000138592	15_51050963_T_TA	0.266721	797	1	TRUE	Pathway: abnormal dorsal-ventral axis patterning	Pathway: GO:0004221	PPI: HGS	PPI: EPAS1	PPI: CD2AP	Expression: mouse_aorta_projected_pcaloadings_clusters.13	PPI: AKT1	PPI: YWHAB	Expression: human_hippocampus_projected_pcaloadings_clusters.57	PPI: SRC
CYP19A1	ENSG00000137869	15_51641996_C_G	0.322386	798	1	TRUE	Pathway: abnormal mating frequency	Pathway: hypothalamus development	Pathway: adrenal gland development	Pathway: GO:0032354	Pathway: small uterus	Pathway: increased circulating testosterone level	Pathway: increased bone resorption	Pathway: increased circulating follicle stimulating hormone level	Pathway: abnormal uterus development	Pathway: GO:0008207
FAM214A	ENSG00000047346	15_53156815_A_G	0.0819636	799	1	TRUE	Expression: human_synovialfibroblast_diffexprs_tstat_clusters_pre_def.5	Expression: mouse_development_diffexprs_genes_clusters_pre_def.9	Expression: mouse_aorta_projected_pcaloadings_clusters.77	Expression: mouse_endothelium_diffexprs_genes_clusters.23	Expression: human_brain2_projected_pcaloadings.36	Expression: human_airway_projected_pcaloadings.98	Expression: mouse_microglia_projected_pcaloadings_clusters.100	Expression: mouse_brain4_bnst_projected_pcaloadings_clusters.76	Expression: mouse_development_projected_pcaloadings_clusters_pre_def.181	Expression: mouse_development_projected_pcaloadings_clusters.201
RORA	ENSG00000069667	15_61194408_A_G	0.687143	800	1	TRUE	Pathway: decreased circulating HDL cholesterol level	Pathway: abnormal cerebellar granule cell morphology	Pathway: spleen atrophy	Pathway: abnormal estrous cycle	Pathway: abnormal noradrenaline level	Pathway: decreased circulating cholesterol level	Pathway: REACTOME_BMAL1CLOCKNPAS2_ACTIVATES_GENE_EXPRESSION	Expression: mouse_development_projected_icaloadings.24	Pathway: abnormal excitatory postsynaptic currents	Pathway: abnormal fertility/fecundity
TPM1	ENSG00000140416	15_63361262_C_G	1.38253	801	1	TRUE	PPI: TPM4	Expression: human_colon_diffexprs_genes_clusters.4	PPI: TNNI2	PPI: MYBPC2	PPI: MYL7	PPI: TPM2	Pathway: REACTOME_MUSCLE_CONTRACTION	PPI: MYL3	PPI: MMP2	PPI: TPM3
TPM1	ENSG00000140416	15_63831984_A_G	1.38253	802	1	TRUE	PPI: TPM4	Expression: human_colon_diffexprs_genes_clusters.4	PPI: TNNI2	PPI: MYBPC2	PPI: MYL7	PPI: TPM2	Pathway: REACTOME_MUSCLE_CONTRACTION	PPI: MYL3	PPI: MMP2	PPI: TPM3
FBXL22	ENSG00000197361	15_63873268_A_G	0.484305	803	1	TRUE	NA	Expression: mouse_nerve_projected_pcaloadings_clusters_pre_def.74	Expression: mouse_multiple_projected_pcaloadings_clusters.416	Expression: mouse_multiple2_droplet_projected_pcaloadings_clusters_pre_def.19	Expression: mouse_hemogenicendothelium_projected_pcaloadings_clusters.38	Expression: mouse_airway_projected_icaloadings.40	Expression: mouse_hairfollicle_diffexprs_tstat_clusters.7	Expression: mouse_nerve_projected_pcaloadings_clusters_pre_def.75	PPI: SKP1	Expression: mouse_gutendoderm_projected_pcaloadings_clusters.192
ZNF609	ENSG00000180357	15_65167258_C_G	0.394827	804	1	TRUE	Expression: mouse_multiple2_facs_diffexprs_genes_clusters_pre_def.116	PPI: NANOG	Expression: mouse_development_projected_pcaloadings_clusters_pre_def.103	Expression: mouse_airway_diffexprs_tstat_clusters.14	Expression: mouse_heart_ko_diffexprs_genes_clusters.11	Expression: mouse_development_diffexprs_tstat_clusters_pre_def.1	Expression: mouse_endothelium_projected_pcaloadings_clusters.320	Expression: human_brain_cerebellarhem_projected_pcaloadings_clusters.47	Expression: mouse_brain2_diffexprs_genes_clusters_pre_def.56	Expression: mouse_development_projected_pcaloadings_clusters_pre_def.73
SMAD3	ENSG00000166949	15_67041110_A_C	1.37309	805	1	TRUE	PPI: XPO4	Pathway: increased metastatic potential	Pathway: abnormal epiphyseal plate morphology	Pathway: osteoblast development	Pathway: regulation of cell-substrate junction assembly	Pathway: regulation of focal adhesion assembly	Pathway: production of miRNAs involved in gene silencing by miRNA	Pathway: dsRNA fragmentation	Pathway: production of small RNA involved in gene silencing by RNA	Pathway: kyphoscoliosis
SMAD3	ENSG00000166949	15_67451410_A_C	1.71535	806	1	TRUE	Pathway: GO:0030878	Pathway: focal adhesion assembly	PPI: INHBC	PPI: FOXL2	Pathway: regulation of cell-substrate junction assembly	Pathway: regulation of focal adhesion assembly	Pathway: production of miRNAs involved in gene silencing by miRNA	Pathway: proximal promoter sequence-specific DNA binding	Pathway: regulation of dephosphorylation	Pathway: gene silencing by miRNA
SMAD3	ENSG00000166949	15_67457698_A_G	1.71535	807	1	TRUE	Pathway: GO:0030878	Pathway: focal adhesion assembly	PPI: INHBC	PPI: FOXL2	Pathway: regulation of cell-substrate junction assembly	Pathway: regulation of focal adhesion assembly	Pathway: production of miRNAs involved in gene silencing by miRNA	Pathway: proximal promoter sequence-specific DNA binding	Pathway: regulation of dephosphorylation	Pathway: gene silencing by miRNA
SMAD3	ENSG00000166949	15_67640129_C_T	1.14033	808	1	TRUE	Pathway: positive regulation of bone mineralization	Pathway: positive regulation of biomineral tissue development	PPI: XPO4	Pathway: enhanced wound healing	Pathway: decreased blood urea nitrogen level	Pathway: cellular response to dsRNA	Pathway: abnormal epiphyseal plate morphology	Pathway: GO:0030878	Pathway: positive regulation of chondrocyte differentiation	Pathway: rectal prolapse
ITGA11	ENSG00000137809	15_68338706_A_G	0.381292	809	1	TRUE	PPI: RAB21	PPI: FABP3	Pathway: abnormal enamel morphology	Expression: human_eye_projected_pcaloadings_clusters.114	Expression: human_eye_projected_pcaloadings_clusters_pre_def.184	Expression: human_eye_projected_pcaloadings_clusters_pre_def.190	Pathway: abnormal incisor morphology	Pathway: abnormal cell adhesion	PPI: ITGAD	PPI: ITGA9
THSD4	ENSG00000187720	15_71609306_C_G	0.78057	810	1	TRUE	Expression: mouse_heart_control_projected_icaloadings.30	Expression: mouse_brain4_neurons_projected_pcaloadings.87	Expression: mouse_multiple2_facs_projected_pcaloadings_clusters_pre_def.641	Expression: mouse_brain2_projected_pcaloadings.51	Expression: mouse_multiple2_facs_projected_pcaloadings.37	Expression: mouse_multiple2_droplet_projected_pcaloadings_clusters_pre_def.166	Expression: human_muscle_projected_pcaloadings_clusters.19	Expression: mouse_multiple2_droplet_projected_pcaloadings_clusters_pre_def.161	Expression: human_eye_projected_pcaloadings.33	Expression: mouse_development_projected_pcaloadings.41
THSD4	ENSG00000187720	15_71612397_A_G	0.693209	811	1	TRUE	Expression: human_eye_projected_pcaloadings_clusters.7	Expression: mouse_brain2_projected_icaloadings.35	Expression: mouse_brain2_projected_pcaloadings.26	Expression: mouse_development_projected_pcaloadings.71	Expression: mouse_development_projected_pcaloadings_clusters.106	Expression: mouse_brain4_neurons_projected_pcaloadings.87	Expression: mouse_brain2_projected_pcaloadings.63	Expression: mouse_heart_control_projected_icaloadings.30	Expression: mouse_brain2_projected_pcaloadings_clusters.142	Expression: human_brain_visualcortex_projected_pcaloadings.96
THSD4	ENSG00000187720	15_71673185_C_T	0.888695	812	1	TRUE	Expression: mouse_development_projected_pcaloadings.90	Expression: mouse_brain2_diffexprs_genes_clusters_pre_def.67	Expression: human_eye_projected_pcaloadings.33	Expression: mouse_development_projected_pcaloadings.47	Expression: mouse_brain2_projected_pcaloadings_clusters.18	Expression: human_eye_projected_pcaloadings_clusters.2	Expression: mouse_brain2_projected_pcaloadings_clusters.116	Expression: mouse_development_projected_pcaloadings.91	Expression: mouse_brain2_projected_pcaloadings.51	Expression: human_eye_projected_pcaloadings_clusters_pre_def.23
THSD4	ENSG00000187720	15_71673778_C_T	0.693209	813	1	TRUE	Expression: human_eye_projected_pcaloadings_clusters.7	Expression: mouse_brain2_projected_icaloadings.35	Expression: mouse_brain2_projected_pcaloadings.26	Expression: mouse_development_projected_pcaloadings.71	Expression: mouse_development_projected_pcaloadings_clusters.106	Expression: mouse_brain4_neurons_projected_pcaloadings.87	Expression: mouse_brain2_projected_pcaloadings.63	Expression: mouse_heart_control_projected_icaloadings.30	Expression: mouse_brain2_projected_pcaloadings_clusters.142	Expression: human_brain_visualcortex_projected_pcaloadings.96
THSD4	ENSG00000187720	15_71805006_C_T	0.888695	814	1	TRUE	Expression: mouse_development_projected_pcaloadings.90	Expression: mouse_brain2_diffexprs_genes_clusters_pre_def.67	Expression: human_eye_projected_pcaloadings.33	Expression: mouse_development_projected_pcaloadings.47	Expression: mouse_brain2_projected_pcaloadings_clusters.18	Expression: human_eye_projected_pcaloadings_clusters.2	Expression: mouse_brain2_projected_pcaloadings_clusters.116	Expression: mouse_development_projected_pcaloadings.91	Expression: mouse_brain2_projected_pcaloadings.51	Expression: human_eye_projected_pcaloadings_clusters_pre_def.23
NEO1	ENSG00000067141	15_73932546_C_T	0.86565	815	1	TRUE	PPI: CDH15	PPI: CDON	Pathway: abnormal mammary gland development	PPI: BMP2	Pathway: positive regulation of muscle cell differentiation	PPI: BOC	PPI: NTN3	Expression: human_lymphnodes_projected_pcaloadings_clusters.17	Expression: human_lymphnodes_projected_pcaloadings.41	Expression: mouse_brain2_diffexprs_tstat_clusters_pre_def.48
PML	ENSG00000140464	15_74226138_A_G	0.521148	816	1	TRUE	PPI: IER3	Pathway: regulation of defense response to virus by host	Pathway: histone deacetylation	Pathway: regulation of protein deacetylation	PPI: HIRA	Pathway: protein deacetylation	Pathway: protein deacylation	Pathway: regulation of histone deacetylation	Pathway: mammary gland duct morphogenesis	Pathway: endoplasmic reticulum calcium ion homeostasis
COX5A	ENSG00000178741	15_75016192_A_G	0.249726	817	1	TRUE	Expression: mouse_nerve_diffexprs_genes_clusters_pre_def.14	Pathway: KEGG_HUNTINGTONS_DISEASE	Pathway: KEGG_ALZHEIMERS_DISEASE	Expression: mouse_nerve_diffexprs_genes_clusters.15	Expression: mouse_gutendoderm_projected_pcaloadings_clusters.167	Expression: mouse_heart_control_projected_icaloadings.13	Expression: mouse_heart_control_average_expression.4	Expression: mouse_heart_control_projected_pcaloadings_clusters.31	Expression: mouse_heart_control_diffexprs_tstat_clusters.11	Expression: mouse_gutendoderm_projected_pcaloadings_clusters.168
CSK	ENSG00000103653	15_75079474_A_G	0.682409	818	1	TRUE	PPI: LILRB1	PPI: LAIR1	Pathway: poor circulation	PPI: PDCD1LG2	Pathway: REACTOME_PHOSPHORYLATION_OF_CD3_AND_TCR_ZETA_CHAINS	PPI: CD274	Pathway: absent visceral yolk sac blood islands	PPI: PDCD1	PPI: DOK3	Pathway: REACTOME_PD:1_SIGNALING
SCAPER	ENSG00000140386	15_76638161_C_T	0.280826	819	1	TRUE	Expression: mouse_brain2_diffexprs_genes_clusters_pre_def.56	Expression: human_brain_cerebellarhem_diffexprs_genes_clusters.11	Expression: mouse_vagina_projected_pcaloadings.33	Expression: mouse_multiple_diffexprs_genes_clusters.42	Expression: mouse_vagina_projected_pcaloadings.49	Expression: mouse_heart_control_projected_pcaloadings_clusters.17	Expression: human_kidney_projected_pcaloadings_clusters.75	Expression: human_retina2_projected_icaloadings.22	Expression: human_eye_projected_pcaloadings_clusters.169	Expression: mouse_brain2_diffexprs_genes_clusters_pre_def.36
SCAPER	ENSG00000140386	15_76841655_G_T	0.197297	820	1	TRUE	Expression: mouse_vagina_projected_pcaloadings.89	Expression: mouse_brain2_diffexprs_genes_clusters_pre_def.56	Expression: human_brain_cerebellarhem_diffexprs_genes_clusters.11	Expression: mouse_brain2_diffexprs_tstat_clusters_pre_def.35	Expression: mouse_aorta_projected_pcaloadings_clusters.13	Expression: mouse_vagina_projected_pcaloadings.87	Expression: mouse_brain2_projected_pcaloadings_clusters_pre_def.63	Expression: mouse_gutendoderm_projected_pcaloadings_clusters_pre_def.102	Expression: mouse_airway_diffexprs_genes_clusters.23	Expression: human_brain_frontalcortex_projected_pcaloadings_clusters.74
PEAK1	ENSG00000173517	15_77363451_C_T	0.387726	821	1	TRUE	Pathway: substrate adhesion-dependent cell spreading	Expression: mouse_heart_ko_diffexprs_genes_clusters.13	Expression: mouse_microglia_projected_pcaloadings.86	Pathway: non-membrane spanning protein tyrosine kinase activity	Pathway: cell-substrate adherens junction	Pathway: adherens junction	Pathway: cell-substrate junction	Pathway: focal adhesion	Expression: mouse_gutendoderm_diffexprs_genes_clusters.25	Expression: human_nk_projected_pcaloadings.97
PEAK1	ENSG00000173517	15_77815833_A_C	0.153641	822	1	TRUE	Expression: mouse_brain4_neurons_projected_pcaloadings.100	Expression: mouse_hairfollicle_diffexprs_genes_clusters.25	Expression: human_embryo_diffexprs_genes_clusters.11	Expression: mouse_multiple_projected_pcaloadings_clusters.330	Expression: mouse_gutendoderm_diffexprs_genes_clusters.25	Pathway: cell-substrate adhesion	Expression: mouse_microglia_projected_pcaloadings.67	Expression: mouse_brain4_neurons_projected_pcaloadings.88	Expression: human_brain_cerebellarhem_diffexprs_genes_clusters.10	Expression: mouse_endothelium_projected_pcaloadings_clusters_pre_def.37
HDGFRP3	ENSG00000166503	15_83502787_A_G	0.145454	824	1	TRUE	Expression: mouse_gutendoderm_diffexprs_genes_clusters.22	Expression: mouse_thymus_projected_pcaloadings.42	Expression: mouse_development_diffexprs_tstat_clusters.27	Expression: mouse_development_diffexprs_tstat_clusters_pre_def.5	Expression: mouse_gutendoderm_projected_icaloadings.17	Expression: mouse_multiple_projected_pcaloadings_clusters_pre_def.321	Expression: mouse_gastrulation_diffexprs_genes_clusters_pre_def.25	Expression: mouse_multiple_diffexprs_genes_clusters.49	Expression: mouse_brain2_diffexprs_tstat_clusters_pre_def.51	Expression: mouse_gutendoderm_diffexprs_genes_clusters.10
ADAMTSL3	ENSG00000156218	15_84274591_A_G	0.389326	825	1	TRUE	Expression: mouse_development_projected_pcaloadings_clusters.37	Expression: mouse_development_projected_pcaloadings_clusters_pre_def.30	Expression: mouse_development_projected_pcaloadings_clusters.40	Expression: mouse_brain2_projected_pcaloadings_clusters.116	Expression: mouse_brain2_projected_pcaloadings_clusters.142	Expression: mouse_development_projected_pcaloadings_clusters.34	Expression: mouse_brain2_projected_pcaloadings_clusters.111	Expression: mouse_brain2_projected_pcaloadings.35	Expression: mouse_brain2_average_expression.12	Expression: mouse_brain2_projected_pcaloadings.24
ADAMTSL3	ENSG00000156218	15_84338251_A_G	0.469245	826	1	TRUE	Expression: mouse_brain2_projected_icaloadings.35	Expression: mouse_brain2_projected_pcaloadings.26	Expression: mouse_brain2_projected_pcaloadings_clusters.142	Expression: human_kidney2_projected_pcaloadings_clusters.150	Expression: mouse_development_projected_pcaloadings_clusters.37	Expression: mouse_development_projected_pcaloadings.71	Expression: mouse_development_projected_pcaloadings_clusters_pre_def.23	Expression: mouse_development_projected_pcaloadings_clusters_pre_def.30	Expression: mouse_development_projected_pcaloadings_clusters_pre_def.25	Expression: mouse_development_projected_icaloadings.24
ADAMTSL3	ENSG00000156218	15_84572456_A_T	0.389326	827	1	TRUE	Expression: mouse_development_projected_pcaloadings_clusters.37	Expression: mouse_development_projected_pcaloadings_clusters_pre_def.30	Expression: mouse_development_projected_pcaloadings_clusters.40	Expression: mouse_brain2_projected_pcaloadings_clusters.116	Expression: mouse_brain2_projected_pcaloadings_clusters.142	Expression: mouse_development_projected_pcaloadings_clusters.34	Expression: mouse_brain2_projected_pcaloadings_clusters.111	Expression: mouse_brain2_projected_pcaloadings.35	Expression: mouse_brain2_average_expression.12	Expression: mouse_brain2_projected_pcaloadings.24
ACAN	ENSG00000157766	15_89386652_A_G	1.10595	828	1	TRUE	Pathway: GO:0001502	Pathway: lordosis	Pathway: brachydactyly	Pathway: GO:0005540	Expression: human_synovialfibroblast_projected_pcaloadings_clusters.90	Pathway: abnormal cartilage development	Pathway: short vertebral column	Pathway: abnormal limb development	Expression: human_synovialfibroblast_projected_pcaloadings_clusters.87	Expression: mouse_multiple2_facs_projected_pcaloadings_clusters_pre_def.641
IGF1R	ENSG00000140443	15_99505062_C_T	0.718384	831	1	TRUE	PPI: GIGYF1	Pathway: decreased birth weight	Pathway: positive regulation of hormone metabolic process	Pathway: sex determination	Pathway: peptide hormone binding	Pathway: positive regulation of hormone biosynthetic process	PPI: PHB2	Pathway: positive regulation of DNA replication	Expression: mouse_brain4_neurons_projected_pcaloadings.100	Pathway: insulin receptor substrate binding
IGF1R	ENSG00000140443	15_99686951_C_T	0.908928	832	1	TRUE	Pathway: insulin-like growth factor binding	Pathway: transmembrane receptor protein kinase activity	Pathway: transmembrane receptor protein tyrosine kinase activity	Pathway: phosphatidylinositol 3-kinase signaling	Pathway: decreased birth weight	Pathway: positive regulation of DNA replication	Pathway: KEGG_OOCYTE_MEIOSIS	Pathway: growth factor binding	Pathway: KEGG_PROGESTERONE_MEDIATED_OOCYTE_MATURATION	Pathway: positive regulation of DNA metabolic process
MEF2A	ENSG00000068305	15_100232237_A_C	1.18183	833	1	TRUE	Pathway: megakaryocyte differentiation	Pathway: GO:0045652	Pathway: mitochondrion localization	PPI: ASCL1	Pathway: GO:0001012	Pathway: endochondral ossification	Pathway: GO:0000977	Pathway: positive regulation of binding	PPI: GNG12	Pathway: REACTOME_CDO_IN_MYOGENESIS
STUB1	ENSG00000103266	16_1034675_A_C	0.602891	834	1	TRUE	Pathway: chaperone-mediated protein complex assembly	PPI: GUCY1A2	PPI: DYX1C1	PPI: NOX5	PPI: PA2G4	Pathway: regulation of hormone metabolic process	PPI: FOXP3	PPI: MYOCD	PPI: SMAD1	PPI: CTBP2
PKD1	ENSG00000008710	16_2140680_C_T	0.928562	835	1	TRUE	Pathway: GO:0001502	Pathway: kidney cortex cysts	Pathway: abnormal cartilage development	Pathway: delayed endochondral bone ossification	Pathway: hemopericardium	Pathway: distended abdomen	Pathway: abnormal Meckel's cartilage morphology	Pathway: abnormal spine curvature	Pathway: dilated third ventricle	Pathway: polycystic kidney
PKD1	ENSG00000008710	16_2367764_A_T	0.7854	836	1	TRUE	Pathway: abnormal ulna morphology	Pathway: kidney cortex cysts	Pathway: abnormal bone marrow cavity morphology	Pathway: hydroencephaly	Pathway: abnormal cartilage development	Pathway: distended abdomen	Pathway: hemopericardium	Pathway: polycystic kidney	Pathway: skin edema	Pathway: cell-matrix adhesion
CREBBP	ENSG00000005339	16_3583173_C_T	1.20497	837	1	TRUE	PPI: POU1F1	PPI: LDLR	PPI: FABP1	Pathway: abnormal embryonic growth/weight/body size	Pathway: cleft secondary palate	PPI: MEIS1	PPI: TGS1	PPI: NR1H4	Pathway: REACTOME_BMAL1CLOCKNPAS2_ACTIVATES_GENE_EXPRESSION	Pathway: GO:0033261
CREBBP	ENSG00000005339	16_4361138_C_T	1.44421	838	1	TRUE	PPI: HOXB2	PPI: HOXD4	PPI: FOSB	Pathway: abnormal mitral valve morphology	PPI: MEIS1	PPI: CRTC1	PPI: PYGO2	PPI: KAT6A	PPI: TFF1	PPI: KLF13
USP7	ENSG00000187555	16_8619750_C_T	0.269698	839	1	TRUE	PPI: FOXO4	PPI: RARA	PPI: EZH2	PPI: PPARG	PPI: BMI1	Pathway: GO:0006917	Pathway: induction of programmed cell death	PPI: ABL1	Pathway: nuclear body	PPI: SVIL
GRIN2A	ENSG00000183454	16_10137099_A_G	0.176206	840	1	TRUE	Pathway: response to magnesium ion	Pathway: REACTOME_RAS_ACTIVATION_UOPN_CA2_INFUX_THROUGH_NMDA_RECEPTOR	Pathway: cellular response to dsRNA	Pathway: presynaptic membrane	Pathway: REACTOME_CREB_PHOSPHORYLATION_THROUGH_THE_ACTIVATION_OF_RAS	Pathway: REACTOME_POST_NMDA_RECEPTOR_ACTIVATION_EVENTS	Pathway: response to dsRNA	Pathway: REACTOME_CREB_PHOSPHORYLATION_THROUGH_THE_ACTIVATION_OF_CAMKII	Pathway: KEGG_SYSTEMIC_LUPUS_ERYTHEMATOSUS	Pathway: REACTOME_ACTIVATION_OF_NMDA_RECEPTOR_UPON_GLUTAMATE_BINDING_AND_POSTSYNAPTIC_EVENTS
EMP2	ENSG00000213853	16_10740982_C_G	0.588387	841	1	TRUE	Expression: mouse_lung_projected_icaloadings.11	Expression: mouse_gutendoderm_projected_pcaloadings_clusters_pre_def.17	Expression: mouse_hemogenicendothelium_projected_pcaloadings_clusters_pre_def.83	Expression: mouse_thymus_projected_icaloadings.20	Expression: mouse_lung_projected_pcaloadings_clusters.41	Expression: human_brain3_adult_projected_pcaloadings_clusters.159	Expression: human_eye_projected_pcaloadings_clusters_pre_def.202	Expression: human_lung_projected_icaloadings.13	Expression: human_hippocampus_projected_pcaloadings.50	Expression: mouse_gutendoderm_projected_pcaloadings_clusters_pre_def.102
CLEC16A	ENSG00000038532	16_11210593_C_T	0.207941	842	1	TRUE	Expression: mouse_multiple2_droplet_projected_pcaloadings_clusters_pre_def.289	Expression: mouse_multiple2_facs_projected_pcaloadings.88	Expression: A08.186.211.730.317.357.Hypothalamus	Expression: mouse_brain2_diffexprs_genes_clusters_pre_def.27	Expression: mouse_endothelium_diffexprs_genes_clusters.34	Expression: human_coloncancer_projected_pcaloadings_clusters.79	Expression: human_thymus_projected_pcaloadings_clusters.33	Expression: A08.186.211.730.317.357.352.435.Hypothalamo.Hypophyseal.System	Expression: mouse_brain2_projected_pcaloadings_clusters_pre_def.295	Expression: human_fetalblood_diffexprs_genes_clusters.18
PARN	ENSG00000140694	16_14399834_G_GA	0.157807	843	1	TRUE	PPI: EXOSC8	PPI: EXOSC1	Pathway: mRNA 3'-UTR binding	PPI: EXOSC7	PPI: EXOSC4	PPI: EXOSC3	Pathway: mRNA binding	Expression: mouse_heart_control_projected_pcaloadings.45	Expression: mouse_heart_ko_projected_pcaloadings_clusters.109	Expression: mouse_multiple2_facs_diffexprs_tstat_clusters_pre_def.18
NUPR1	ENSG00000176046	16_28847246_C_T	0.538379	844	1	TRUE	Pathway: negative regulation of fibroblast proliferation	Expression: human_retina2_projected_pcaloadings_clusters.15	Expression: human_testis_average_expression.10	Expression: human_testis_projected_icaloadings.28	Expression: mouse_digestive_fetal_diffexprs_genes_clusters.9	Expression: human_intestine_diffexprs_tstat_clusters.2	Expression: mouse_endothelium_projected_icaloadings.1	Expression: human_kidney_projected_icaloadings.19	Pathway: regulation of fibroblast proliferation	Expression: human_kidney3_projected_pcaloadings_clusters.9
TGFB1I1	ENSG00000140682	16_30989858_C_T	0.639636	845	1	TRUE	Pathway: negative regulation of transforming growth factor beta receptor signaling pathway	Expression: mouse_airway_projected_icaloadings.40	PPI: SMAD7	Pathway: regulation of transforming growth factor beta receptor signaling pathway	Expression: mouse_airway_projected_pcaloadings_clusters.21	Pathway: mesenchymal cell differentiation	Expression: mouse_airway_average_expression.3	Pathway: negative regulation of transmembrane receptor protein serine/threonine kinase signaling pathway	Expression: human_brain3_adult_projected_pcaloadings_clusters.220	PPI: ITGB1
ZNF423	ENSG00000102935	16_50188929_A_G	0.684516	846	1	TRUE	Pathway: cerebellum hypoplasia	Pathway: abnormal cerebellar cortex morphology	Pathway: abnormal cerebellum vermis morphology	PPI: RARG	Pathway: reduced cerebellar foliation	PPI: RARA	Pathway: decreased Purkinje cell number	Expression: mouse_hairfollicle_diffexprs_genes_clusters.24	Pathway: small cerebellum	Pathway: abnormal cerebellum morphology
RBL2	ENSG00000103479	16_53935407_C_T	0.390055	848	1	TRUE	Pathway: abnormal myotome development	Pathway: absent floor plate	Pathway: failure of heart looping	PPI: SUV39H1	PPI: SMAD2	Pathway: enlarged heart	PPI: SKP1	PPI: EZH2	PPI: RBBP4	Expression: mouse_digestive_adult_projected_pcaloadings_clusters.20
CCDC102A	ENSG00000135736	16_58028946_A_G	0.34935	849	1	TRUE	Expression: mouse_microglia_diffexprs_genes_clusters.11	Expression: mouse_brain2_projected_pcaloadings_clusters_pre_def.345	Expression: mouse_development_diffexprs_genes_clusters_pre_def.30	Expression: mouse_development_diffexprs_genes_clusters_pre_def.15	Expression: human_lung_projected_pcaloadings_clusters_pre_def.318	Expression: mouse_multiple_diffexprs_genes_clusters.49	Expression: mouse_development_diffexprs_genes_clusters.12	Expression: human_synovialfibroblast_diffexprs_tstat_clusters_pre_def.5	Expression: human_pancreasductal_average_expression.12	Expression: Esophagus_Gastroesophageal_Junction
CCDC102A	ENSG00000135736	16_58065459_A_G	0.34935	850	1	TRUE	Expression: mouse_microglia_diffexprs_genes_clusters.11	Expression: mouse_brain2_projected_pcaloadings_clusters_pre_def.345	Expression: mouse_development_diffexprs_genes_clusters_pre_def.30	Expression: mouse_development_diffexprs_genes_clusters_pre_def.15	Expression: human_lung_projected_pcaloadings_clusters_pre_def.318	Expression: mouse_multiple_diffexprs_genes_clusters.49	Expression: mouse_development_diffexprs_genes_clusters.12	Expression: human_synovialfibroblast_diffexprs_tstat_clusters_pre_def.5	Expression: human_pancreasductal_average_expression.12	Expression: Esophagus_Gastroesophageal_Junction
CNOT1	ENSG00000125107	16_58075235_C_T	0.275268	851	1	TRUE	PPI: TNRC6C	Expression: human_nk_diffexprs_genes_clusters.10	PPI: TOB1	PPI: THRB	Expression: human_muscle_projected_pcaloadings_clusters.73	PPI: ESR1	Expression: human_hippocampus_projected_pcaloadings_clusters.160	Expression: mouse_aorta_diffexprs_tstat_clusters.10	Expression: human_nk_projected_pcaloadings.56	Expression: human_brain3_adult_projected_pcaloadings_clusters.220
SLC12A4	ENSG00000124067	16_67651879_A_G	0.616914	852	1	TRUE	PPI: CLSTN1	Expression: mouse_development_diffexprs_genes_clusters_pre_def.30	Expression: mouse_nerve_diffexprs_genes_clusters_pre_def.14	Expression: mouse_multiple2_droplet_diffexprs_genes_clusters_pre_def.77	Expression: mouse_development_diffexprs_tstat_clusters_pre_def.21	Expression: human_brain3_adult_projected_pcaloadings_clusters.255	Expression: human_retina2_projected_pcaloadings_clusters.76	Expression: mouse_multiple2_facs_diffexprs_tstat_clusters_pre_def.5	Expression: mouse_development_diffexprs_tstat_clusters.20	Expression: mouse_development_diffexprs_genes_clusters.12
NFAT5	ENSG00000102908	16_69923333_C_T	0.6045	853	1	TRUE	Pathway: abnormal renal tubule epithelium morphology	Pathway: decreased IgG level	Pathway: increased kidney apoptosis	Expression: mouse_development_projected_icaloadings.24	Pathway: lethality throughout fetal growth and development, incomplete penetrance	Expression: mouse_brain2_diffexprs_genes_clusters_pre_def.4	Expression: human_lung_projected_pcaloadings_clusters.33	Expression: mouse_heart_ko_diffexprs_tstat_clusters.6	PPI: DDX5	Expression: mouse_endothelium_diffexprs_genes_clusters_pre_def.10
ZFHX3	ENSG00000140836	16_73095266_C_T	0.76279	854	1	TRUE	Expression: mouse_brain4_neurons_diffexprs_tstat_clusters.25	Pathway: regulation of striated muscle cell differentiation	Expression: mouse_brain2_projected_icaloadings.47	Expression: mouse_brain2_projected_pcaloadings_clusters_pre_def.81	PPI: PIAS3	Pathway: striated muscle cell development	Expression: mouse_development_projected_pcaloadings_clusters_pre_def.73	Expression: human_brain_cerebellarhem_projected_icaloadings.24	Pathway: regulation of skeletal muscle fiber development	Pathway: skeletal muscle fiber development
BCAR1	ENSG00000050820	16_75252327_A_G	0.530787	855	1	TRUE	PPI: ELMO1	PPI: SRCIN1	PPI: ELMO2	PPI: MMP14	Pathway: platelet-derived growth factor receptor signaling pathway	PPI: UHRF2	PPI: KDR	Pathway: cell-substrate adherens junction	PPI: CD2AP	PPI: NRP1
BCAR1	ENSG00000050820	16_75431263_A_G	0.530787	856	1	TRUE	PPI: ELMO1	PPI: SRCIN1	PPI: ELMO2	PPI: MMP14	Pathway: platelet-derived growth factor receptor signaling pathway	PPI: UHRF2	PPI: KDR	Pathway: cell-substrate adherens junction	PPI: CD2AP	PPI: NRP1
WWOX	ENSG00000186153	16_78225633_A_G	0.409312	857	1	TRUE	PPI: WBP1	Pathway: decreased circulating serum albumin level	Pathway: increased bone resorption	Pathway: spleen atrophy	Pathway: GO:0048705	Pathway: REACTOME_NUCLEAR_SIGNALING_BY_ERBB4	Pathway: decreased spleen weight	Pathway: abnormal adrenal gland morphology	Pathway: decreased circulating cholesterol level	Pathway: abnormal osteoblast physiology
MAF	ENSG00000178573	16_79172065_A_G	0.421214	858	1	TRUE	Expression: mouse_brain2_projected_pcaloadings_clusters.90	Pathway: weakness	Expression: mouse_brain2_projected_pcaloadings_clusters_pre_def.228	Expression: mouse_brain2_projected_pcaloadings_clusters.87	Pathway: GO:0002062	Expression: mouse_brain2_projected_pcaloadings_clusters.84	Pathway: abnormal lens morphology	Pathway: abnormal cornea morphology	Expression: mouse_brain2_projected_pcaloadings_clusters.81	Expression: mouse_development_projected_pcaloadings.83
MAF	ENSG00000178573	16_79238563_A_C	0.848835	859	1	TRUE	Pathway: shortened head	Expression: mouse_brain2_projected_pcaloadings_clusters.90	Expression: mouse_brain4_neurons_projected_icaloadings.25	Pathway: abnormal lens morphology	Expression: mouse_brain4_bnst_average_expression.27	Expression: mouse_brain4_bnst_projected_pcaloadings_clusters.261	PPI: PAX6	Expression: mouse_brain2_projected_pcaloadings_clusters.84	Expression: mouse_brain2_projected_pcaloadings.96	PPI: SOX9
CENPN	ENSG00000166451	16_81515640_C_T	0.147897	860	1	TRUE	Pathway: ATP-dependent chromatin remodeling	Pathway: GO:0031497	Pathway: GO:0006333	Pathway: GO:0006323	Expression: human_retina_projected_pcaloadings_clusters.68	Pathway: GO:0006334	Pathway: GO:0034728	Expression: mouse_heart_control_projected_pcaloadings.44	Pathway: GO:0071103	Pathway: chromatin remodeling
GAN	ENSG00000261609	16_81740829_C_T	0.0700355	861	1	TRUE	Expression: human_gut_imm_projected_pcaloadings.83	Expression: human_prostate_projected_pcaloadings.61	Expression: human_gut_imm_projected_pcaloadings.98	Expression: human_gut_imm_projected_pcaloadings.86	Expression: human_airway_projected_pcaloadings_clusters.22	Expression: mouse_gastrulation_diffexprs_genes_clusters_pre_def.12	Expression: human_airway_projected_pcaloadings_clusters_pre_def.22	Expression: mouse_aorta_projected_pcaloadings_clusters.88	Expression: mouse_muscle_projected_pcaloadings.73	Expression: mouse_muscle2_projected_pcaloadings.73
FOXF1	ENSG00000103241	16_86403072_A_G	0.770211	862	1	TRUE	Pathway: regulation of smooth muscle cell differentiation	Pathway: trachea development	Pathway: mammary gland alveolus development	Pathway: mammary gland lobule development	Pathway: embryonic foregut morphogenesis	Pathway: abnormal lung vasculature morphology	Pathway: abnormal amnion morphology	Expression: mouse_epithelium_projected_icaloadings.18	Pathway: tissue migration	Pathway: endocardial cushion development
FOXC2	ENSG00000176692	16_86568330_A_G	0.505555	863	1	TRUE	Pathway: abnormal supraoccipital bone morphology	Pathway: abnormal pterygoid process morphology	Pathway: small basisphenoid bone	Pathway: cell differentiation involved in kidney development	Expression: human_prostate_projected_pcaloadings_clusters.86	Pathway: GO:0048704	Pathway: cleft secondary palate	Pathway: GO:0048705	Expression: mouse_gastrulation_projected_pcaloadings_clusters_pre_def.226	Pathway: epithelial cell differentiation involved in kidney development
CYBA	ENSG00000051523	16_88812682_C_G	0.504166	864	1	TRUE	Pathway: cellular glucose homeostasis	Pathway: cellular response to glucose stimulus	Pathway: cellular response to hexose stimulus	Pathway: cellular response to monosaccharide stimulus	Pathway: cellular response to carbohydrate stimulus	Pathway: response to glucose	Pathway: electron transfer activity	Expression: mouse_multiple2_facs_diffexprs_genes_clusters_pre_def.36	Pathway: response to hexose	Pathway: response to monosaccharide
NXN	ENSG00000167693	17_1373518_C_T	0.758622	865	1	TRUE	PPI: SCYL2	Pathway: atrioventricular septal defect	Pathway: increased osteoblast cell number	Expression: mouse_brain2_projected_pcaloadings.26	Expression: mouse_brain2_projected_icaloadings.35	Expression: mouse_aorta_projected_pcaloadings.69	Pathway: abnormal sternum morphology	Expression: mouse_brain2_diffexprs_genes_clusters_pre_def.4	Expression: mouse_brain2_projected_pcaloadings_clusters.142	Expression: mouse_heart_ko_projected_pcaloadings.42
SMG6	ENSG00000070366	17_1966252_A_G	0.407168	866	1	TRUE	Pathway: endoribonuclease activity	PPI: HDAC8	Pathway: regulation of dephosphorylation	PPI: PABPC1	PPI: NCBP1	PPI: NCBP2	Expression: mouse_development_projected_pcaloadings_clusters_pre_def.73	Pathway: chromosomal part	Expression: mouse_development_projected_pcaloadings_clusters.3	Expression: mouse_aorta_projected_pcaloadings.69
PAFAH1B1	ENSG00000007168	17_2053920_C_T	0.733173	867	1	TRUE	Pathway: phospholipase binding	Pathway: cerebral cortex neuron differentiation	Pathway: axo-dendritic transport	Pathway: abnormal stratification in cerebral cortex	Pathway: central nervous system neuron development	Pathway: central nervous system neuron differentiation	Pathway: neural precursor cell proliferation	Pathway: abnormal brain ventricle morphology	PPI: AJUBA	Pathway: cytoskeleton-dependent intracellular transport
TAX1BP3	ENSG00000213977	17_3882613_C_G	0.271254	868	1	TRUE	PPI: DTX1	Expression: human_gut_epi_projected_pcaloadings_clusters.34	Expression: mouse_epithelium_projected_icaloadings.15	Expression: human_pbmc_projected_pcaloadings.87	Expression: mouse_multiple2_droplet_diffexprs_genes_clusters_pre_def.77	Expression: human_gut_epi_projected_pcaloadings.83	PPI: RHOA	Expression: human_brain4_diffexprs_genes_clusters.12	Expression: human_brain2_projected_icaloadings.33	Expression: human_lung_diffexprs_genes_clusters_pre_def.23
KIAA0753	ENSG00000198920	17_6469793_A_G	0.0455714	869	1	TRUE	Expression: human_muscle_projected_pcaloadings_clusters.79	Expression: mouse_heart_control_projected_pcaloadings.88	Expression: mouse_vagina_projected_pcaloadings.54	Expression: mouse_heart_control_projected_pcaloadings.84	Expression: mouse_vagina_projected_pcaloadings.92	Expression: T.8EffKLRG1+CD127-.Sp.d8.LisOVA	Expression: mouse_vagina_projected_icaloadings.18	Expression: human_retina2_diffexprs_genes_clusters.16	Expression: mouse_heart_control_projected_pcaloadings.40	Expression: human_retina2_diffexprs_genes_clusters_pre_def.8
TP53	ENSG00000141510	17_7164563_C_T	1.44157	870	1	TRUE	Pathway: increased mortality induced by ionizing radiation	Pathway: abnormal hematopoietic stem cell physiology	PPI: EFEMP2	Pathway: abnormal posterior eye segment morphology	Pathway: enhanced wound healing	PPI: ZMIZ1	Pathway: increased skin papilloma incidence	Pathway: negative regulation of transforming growth factor beta receptor signaling pathway	PPI: BBC3	Pathway: negative regulation of fibroblast proliferation
TP53	ENSG00000141510	17_7445402_C_T	1.22379	871	1	TRUE	Pathway: abnormal hematopoietic stem cell physiology	PPI: CCDC8	Pathway: negative regulation of fibroblast proliferation	Pathway: increased skin papilloma incidence	PPI: BBC3	PPI: PMAIP1	Pathway: enhanced wound healing	Pathway: decreased erythroid progenitor cell number	PPI: S100A1	Pathway: abnormal posterior eye segment morphology
MYOCD	ENSG00000141052	17_12193443_G_GC	1.21216	872	1	TRUE	Expression: mouse_airway_projected_pcaloadings_clusters.30	Pathway: regulation of smooth muscle cell differentiation	Pathway: cardioblast differentiation	Expression: mouse_airway_projected_pcaloadings_clusters.29	Pathway: regulation of transforming growth factor beta receptor signaling pathway	Expression: human_gut_fib_projected_pcaloadings_clusters.75	Pathway: positive regulation of transforming growth factor beta receptor signaling pathway	Pathway: smooth muscle cell differentiation	Expression: mouse_development_projected_pcaloadings_clusters_pre_def.343	Expression: mouse_airway_projected_icaloadings.40
MYOCD	ENSG00000141052	17_12426349_C_T	1.21216	873	1	TRUE	Expression: mouse_airway_projected_pcaloadings_clusters.30	Pathway: regulation of smooth muscle cell differentiation	Pathway: cardioblast differentiation	Expression: mouse_airway_projected_pcaloadings_clusters.29	Pathway: regulation of transforming growth factor beta receptor signaling pathway	Expression: human_gut_fib_projected_pcaloadings_clusters.75	Pathway: positive regulation of transforming growth factor beta receptor signaling pathway	Pathway: smooth muscle cell differentiation	Expression: mouse_development_projected_pcaloadings_clusters_pre_def.343	Expression: mouse_airway_projected_icaloadings.40
NCOR1	ENSG00000141027	17_15945946_A_G	1.23648	874	1	TRUE	PPI: ABCB11	Pathway: retinoid X receptor binding	PPI: POU1F1	Pathway: retinoic acid receptor binding	Pathway: abnormal adipose tissue morphology	Pathway: spindle assembly	Pathway: spindle organization	Pathway: thyroid hormone receptor binding	Pathway: histone deacetylation	Pathway: protein deacetylation
TOM1L2	ENSG00000175662	17_17954535_A_G	0.560645	875	1	TRUE	Pathway: emphysema	Pathway: lymphoid hyperplasia	Pathway: abnormal inflammatory response	Pathway: thrombocytopenia	Pathway: hydroencephaly	Pathway: malocclusion	Pathway: increased CD8-positive, alpha-beta T cell number	Pathway: hemorrhage	Pathway: kyphosis	Expression: mouse_gutendoderm_diffexprs_genes_clusters.22
SSH2	ENSG00000141298	17_27980885_C_T	0.368768	876	1	TRUE	Pathway: lamellipodium assembly	Pathway: regulation of lamellipodium assembly	Expression: mouse_brain2_diffexprs_genes_clusters_pre_def.56	Expression: human_placenta_diffexprs_genes_clusters.10	Expression: mouse_aorta_projected_pcaloadings.54	PPI: LIMK1	Expression: human_kidney3_projected_pcaloadings_clusters.37	Expression: mouse_endothelium_diffexprs_genes_clusters_pre_def.11	Expression: mouse_aorta_projected_pcaloadings.96	Expression: human_lung_projected_pcaloadings_clusters_pre_def.88
NF1	ENSG00000196712	17_29056341_C_T	1.02518	877	1	TRUE	Pathway: negative regulation of fibroblast proliferation	Pathway: negative regulation of astrocyte differentiation	Pathway: abnormal heart valve morphology	Pathway: distended pericardium	Pathway: delayed kidney development	Pathway: negative regulation of Ras protein signal transduction	Pathway: negative regulation of small GTPase mediated signal transduction	Pathway: positive regulation of neuron apoptotic process	PPI: SDC3	Pathway: smooth muscle tissue development
NF1	ENSG00000196712	17_29263700_C_T	0.960358	878	1	TRUE	Pathway: adrenal gland development	Pathway: negative regulation of fibroblast proliferation	Pathway: negative regulation of astrocyte differentiation	Pathway: positive regulation of neuron apoptotic process	Pathway: delayed kidney development	Pathway: decreased renal glomerulus number	Pathway: smooth muscle tissue development	PPI: SDC4	PPI: SPRED2	Pathway: abnormal fetal atrioventricular canal morphology
SUZ12	ENSG00000178691	17_30234848_A_T	0.407313	879	1	TRUE	Pathway: methylated histone binding	PPI: HOXB1	PPI: HOXB8	PPI: ASXL1	Pathway: abnormal stratification in cerebral cortex	PPI: HOXB2	Pathway: hydroencephaly	Pathway: abnormal amnion morphology	Pathway: histone binding	Pathway: lumbar vertebral transformation
PCGF2	ENSG00000056661	17_36855851_G_T	0.216193	880	1	TRUE	Pathway: abnormal supraoccipital bone morphology	PPI: SPATA24	Pathway: PRC1 complex	PPI: HSF2	Pathway: vertebral transformation	Pathway: thoracic vertebral transformation	Pathway: GO:0048705	Pathway: lumbar vertebral transformation	Pathway: heterochromatin	Pathway: abnormal rib morphology
LASP1	ENSG00000002834	17_36915540_C_T	0.285228	881	1	TRUE	Pathway: cortical cytoskeleton	Pathway: cortical actin cytoskeleton	Pathway: cell cortex part	Pathway: cell cortex	Pathway: cell-substrate adherens junction	Pathway: adherens junction	Pathway: cell-substrate junction	Pathway: focal adhesion	Pathway: SH3/SH2 adaptor activity	Expression: mouse_gutendoderm_projected_pcaloadings.69
ERBB2	ENSG00000141736	17_38352743_A_ATT	1.44216	883	1	TRUE	Pathway: abnormal vagus nerve morphology	Pathway: tongue development	Pathway: abnormal ventral spinal root morphology	Pathway: abnormal glossopharyngeal nerve morphology	Pathway: abnormal sympathetic ganglion morphology	PPI: SRMS	PPI: PTK6	PPI: STYK1	Pathway: negative regulation of T cell proliferation	Pathway: abnormal neural crest cell migration
KANSL1	ENSG00000120071	17_43839951_A_T	0.486139	884	1	TRUE	Expression: human_kidney_projected_pcaloadings.77	Expression: mouse_heart_ko_projected_pcaloadings_clusters.109	Expression: mouse_heart_ko_diffexprs_tstat_clusters.6	Expression: mouse_development_projected_pcaloadings_clusters_pre_def.73	PPI: WDR5	Expression: human_kidney_projected_pcaloadings.90	Expression: mouse_heart_control_diffexprs_tstat_clusters.11	Expression: mouse_heart_ko_average_expression.5	PPI: HIST1H3A	Expression: mouse_development_projected_pcaloadings_clusters_pre_def.243
KANSL1	ENSG00000120071	17_44104576_C_CCTT	0.435631	885	1	TRUE	PPI: OGT	PPI: HCFC1	Expression: human_nk_diffexprs_genes_clusters.10	Expression: mouse_heart_ko_projected_pcaloadings_clusters.109	Expression: mouse_heart_ko_diffexprs_tstat_clusters.6	Expression: human_kidney2_projected_pcaloadings_clusters.124	Expression: human_kidney3_projected_pcaloadings.40	Expression: human_kidney_projected_pcaloadings_clusters.75	Expression: mouse_heart_control_projected_pcaloadings_clusters.18	Expression: mouse_heart_ko_projected_pcaloadings_clusters.54
HOXB3	ENSG00000120093	17_46506453_C_T	0.73822	886	1	TRUE	Pathway: fusion of atlas and odontoid process	Pathway: GO:0030878	Pathway: fusion of glossopharyngeal and vagus nerve	Pathway: definitive hemopoiesis	Pathway: GO:0021602	Expression: mouse_development_projected_pcaloadings_clusters_pre_def.213	Expression: mouse_development_projected_icaloadings.48	Expression: mouse_development_projected_pcaloadings_clusters_pre_def.15	Expression: mouse_development_projected_pcaloadings_clusters.25	Expression: mouse_development_projected_pcaloadings_clusters.86
HOXB6	ENSG00000108511	17_46547381_A_G	0.591294	887	1	TRUE	Pathway: GO:0008595	Pathway: GO:0007351	Pathway: abnormal somatic nervous system morphology	Pathway: blastoderm segmentation	Expression: mouse_brain2_projected_pcaloadings_clusters.118	Pathway: vertebral transformation	Expression: mouse_brain2_projected_pcaloadings_clusters.117	Pathway: thoracic vertebral transformation	Expression: mouse_brain2_projected_pcaloadings_clusters_pre_def.349	Expression: human_lymphnodes_projected_pcaloadings_clusters.52
HOXB6	ENSG00000108511	17_46581184_C_T	0.70805	888	1	TRUE	Pathway: abnormal thoracic vertebrae morphology	Pathway: abnormal somatic nervous system morphology	Expression: mouse_brain2_projected_pcaloadings_clusters.118	Expression: mouse_development_projected_icaloadings.48	Expression: mouse_brain2_projected_pcaloadings_clusters.116	Pathway: abnormal definitive hematopoiesis	Expression: mouse_gastrulation_diffexprs_tstat_clusters_pre_def.9	Expression: mouse_development_projected_pcaloadings_clusters.25	Pathway: GO:0048705	Expression: mouse_development_projected_pcaloadings_clusters_pre_def.213
HOXB6	ENSG00000108511	17_46673618_A_G	0.591294	889	1	TRUE	Pathway: GO:0008595	Pathway: GO:0007351	Pathway: abnormal somatic nervous system morphology	Pathway: blastoderm segmentation	Expression: mouse_brain2_projected_pcaloadings_clusters.118	Pathway: vertebral transformation	Expression: mouse_brain2_projected_pcaloadings_clusters.117	Pathway: thoracic vertebral transformation	Expression: mouse_brain2_projected_pcaloadings_clusters_pre_def.349	Expression: human_lymphnodes_projected_pcaloadings_clusters.52
NGFR	ENSG00000064300	17_47448346_A_G	0.314241	890	1	TRUE	Pathway: regulation of fibroblast growth factor receptor signaling pathway	Pathway: abnormal sciatic nerve morphology	Pathway: skin development	Pathway: decreased motor neuron number	Expression: mouse_gastrulation_projected_pcaloadings_clusters_pre_def.296	PPI: NFKBIA	Pathway: GO:0031069	Pathway: GO:0048730	Expression: human_liver_projected_pcaloadings_clusters.73	Expression: human_hippocampus_projected_pcaloadings_clusters.69
COL1A1	ENSG00000108821	17_47907641_C_T	1.25991	891	1	TRUE	Pathway: spinal hemorrhage	Pathway: abnormal uterus morphology	Pathway: abnormal aorta elastic tissue morphology	Pathway: small pancreatic islets	Pathway: abnormal osteoblast differentiation	Pathway: endochondral ossification	Pathway: abnormal joint morphology	Pathway: skin development	PPI: NID1	PPI: TGFB1
NOG	ENSG00000183691	17_54299101_C_T	0.771457	892	1	TRUE	Pathway: negative regulation of astrocyte differentiation	Pathway: abnormal interparietal bone morphology	PPI: GDF5	Pathway: notochord development	Expression: human_csf_projected_pcaloadings_clusters.26	Pathway: cryptorchism	Pathway: pituitary gland development	Pathway: diencephalon development	Pathway: lung morphogenesis	Pathway: negative regulation of osteoblast differentiation
NOG	ENSG00000183691	17_54673972_C_T	1.08581	893	1	TRUE	Pathway: anal atresia	Pathway: positive regulation of kidney development	Pathway: negative regulation of astrocyte differentiation	Pathway: negative regulation of glial cell differentiation	Pathway: negative regulation of gliogenesis	Pathway: endoderm formation	Pathway: abnormal interparietal bone morphology	Pathway: somatic stem cell population maintenance	PPI: GDF5	Pathway: abnormal skeleton morphology
NOG	ENSG00000183691	17_54693247_G_T	0.757492	894	1	TRUE	Pathway: cryptorchism	Pathway: negative regulation of astrocyte differentiation	PPI: GDF5	Pathway: notochord development	Pathway: negative regulation of transmembrane receptor protein serine/threonine kinase signaling pathway	Expression: human_csf_projected_pcaloadings_clusters.26	Pathway: pituitary gland development	Pathway: short limbs	Pathway: heart growth	Pathway: regulation of heart growth
NOG	ENSG00000183691	17_54776855_A_T	1.08581	895	1	TRUE	Pathway: anal atresia	Pathway: positive regulation of kidney development	Pathway: negative regulation of astrocyte differentiation	Pathway: negative regulation of glial cell differentiation	Pathway: negative regulation of gliogenesis	Pathway: endoderm formation	Pathway: abnormal interparietal bone morphology	Pathway: somatic stem cell population maintenance	PPI: GDF5	Pathway: abnormal skeleton morphology
TBX2	ENSG00000121068	17_59286263_A_G	0.614853	896	1	TRUE	Pathway: abnormal truncus arteriosus septation	Pathway: polydactyly	Expression: mouse_multiple2_facs_projected_pcaloadings_clusters.263	Expression: human_synovialfibroblast_projected_pcaloadings_clusters.103	Expression: mouse_thymus_projected_pcaloadings_clusters.99	Pathway: lethality throughout fetal growth and development, complete penetrance	Expression: mouse_nerve_projected_pcaloadings_clusters_pre_def.75	Expression: mouse_endothelium_projected_pcaloadings.37	Expression: mouse_endothelium_projected_pcaloadings_clusters_pre_def.52	Expression: mouse_multiple2_droplet_projected_pcaloadings_clusters_pre_def.222
BCAS3	ENSG00000141376	17_59496649_C_T	0.343089	897	1	TRUE	Expression: mouse_gastrulation_diffexprs_genes_clusters_pre_def.28	PPI: KAT2B	Expression: mouse_nerve_projected_pcaloadings.85	Expression: mouse_development_projected_pcaloadings.71	Expression: mouse_development_projected_pcaloadings.88	Expression: mouse_development_projected_pcaloadings_clusters.2	Expression: mouse_development_projected_icaloadings.33	Expression: mouse_development_projected_pcaloadings.83	Expression: mouse_development_projected_pcaloadings_clusters.46	Expression: mouse_development_projected_pcaloadings_clusters_pre_def.156
MRC2	ENSG00000011028	17_60720058_G_T	0.878765	898	1	TRUE	Expression: human_eye_projected_pcaloadings_clusters.128	Expression: human_eye_projected_pcaloadings_clusters_pre_def.249	Expression: human_eye_projected_pcaloadings_clusters_pre_def.248	Expression: human_immune_projected_pcaloadings_clusters.398	Expression: human_immune_projected_pcaloadings_clusters.394	Expression: mouse_brain2_projected_icaloadings.35	Expression: mouse_brain2_projected_pcaloadings_clusters.142	Expression: human_immune_projected_pcaloadings_clusters.400	Pathway: REACTOME_ANTIGEN_PROCESSING:CROSS_PRESENTATION	Expression: mouse_brain2_projected_pcaloadings_clusters_pre_def.166
LIMD2	ENSG00000136490	17_62010270_A_G	0.306112	899	1	TRUE	Expression: human_gut_epi_projected_pcaloadings_clusters.276	Expression: mouse_multiple2_facs_diffexprs_genes_clusters_pre_def.36	Expression: human_muscle_average_expression.9	Expression: human_muscle_projected_icaloadings.9	Expression: human_colon2_projected_pcaloadings.76	Expression: human_kidney_projected_pcaloadings_clusters.60	Expression: human_kidney_projected_pcaloadings.90	Expression: mouse_multiple2_droplet_diffexprs_tstat_clusters_pre_def.71	Expression: mouse_multiple2_droplet_diffexprs_genes_clusters_pre_def.97	Expression: human_testis_diffexprs_tstat_clusters.6
SMURF2	ENSG00000108854	17_62502435_A_G	0.663518	900	1	TRUE	PPI: PTCH2	Pathway: regulation of transforming growth factor beta receptor signaling pathway	Pathway: hydroencephaly	PPI: TGFB1	PPI: PARD6B	PPI: WWP1	PPI: LATS1	PPI: RUNX2	PPI: GSK3B	PPI: SMURF1
SMURF2	ENSG00000108854	17_62709821_G_T	0.663518	901	1	TRUE	PPI: PTCH2	Pathway: regulation of transforming growth factor beta receptor signaling pathway	Pathway: hydroencephaly	PPI: TGFB1	PPI: PARD6B	PPI: WWP1	PPI: LATS1	PPI: RUNX2	PPI: GSK3B	PPI: SMURF1
PRKCA	ENSG00000154229	17_64249960_T_TA	0.567589	902	1	TRUE	Pathway: positive regulation of synapse assembly	Pathway: positive regulation of nervous system development	Pathway: increased skin papilloma incidence	PPI: CD9	Pathway: positive regulation of cellular component biogenesis	Pathway: GO:0002062	PPI: SDC4	Pathway: GO:0007416	Pathway: regulation of synapse structure or activity	Pathway: positive regulation of endothelial cell migration
BPTF	ENSG00000171634	17_66016006_C_T	0.556708	903	1	TRUE	PPI: USF1	Expression: human_colon_diffexprs_genes_clusters.4	PPI: SMAD2	Pathway: in utero embryonic development	Pathway: GO:0009952	PPI: RBBP7	Pathway: embryonic lethality between implantation and somite formation, complete penetrance	PPI: HOXA9	Pathway: GO:0016585	PPI: RBBP4
SOX9	ENSG00000125398	17_69971922_C_T	1.75447	909	1	TRUE	Pathway: Sertoli cell differentiation	Pathway: GO:0001502	Pathway: meteorism	Pathway: hydroureter	Pathway: core promoter sequence-specific DNA binding	Pathway: regulation of epithelial cell migration	Pathway: abnormal cartilage development	Pathway: positive regulation of kidney development	Pathway: enhancer sequence-specific DNA binding	Pathway: core promoter binding
SOX9	ENSG00000125398	17_70034387_C_G	0.778318	910	1	TRUE	Pathway: negative regulation of chondrocyte differentiation	Pathway: abnormal limb development	Pathway: abnormal tracheal cartilage morphology	Pathway: prostate gland growth	Pathway: positive regulation of kidney development	Pathway: abnormal humerus morphology	Pathway: branch elongation of an epithelium	Pathway: transcription regulatory region sequence-specific DNA binding	Pathway: decreased pancreatic beta cell mass	PPI: FOXL2
SOX9	ENSG00000125398	17_70081366_G_T	1.60351	911	1	TRUE	Pathway: regulation of epithelial cell migration	Pathway: positive regulation of epithelial cell migration	Pathway: meteorism	Pathway: male sex determination	Pathway: negative regulation of chondrocyte differentiation	Pathway: positive regulation of chondrocyte differentiation	Pathway: enhancer sequence-specific DNA binding	Pathway: endochondral bone morphogenesis	Pathway: increased width of hypertrophic chondrocyte zone	Pathway: sex determination
ITGB4	ENSG00000132470	17_73525670_G_T	0.439545	912	1	TRUE	PPI: FABP3	Expression: mouse_nerve_average_expression.21	Expression: mouse_nerve_projected_pcaloadings_clusters.201	Expression: mouse_nerve_projected_icaloadings.34	Pathway: abnormal eating behavior	Pathway: basal part of cell	Expression: human_muscle_projected_pcaloadings_clusters.79	Expression: mouse_muscle2_projected_pcaloadings_clusters.143	Pathway: cell-substrate junction assembly	Expression: mouse_nerve_projected_pcaloadings.21
2009-09-01	ENSG00000184640	17_75416031_A_G	0.413331	913	1	TRUE	Pathway: septin cytoskeleton	Pathway: septin complex	Expression: human_kidney_projected_pcaloadings.68	Expression: mouse_brain4_bnst_diffexprs_genes_clusters.18	Expression: human_kidney_projected_pcaloadings.90	Pathway: GO:0001725	Expression: human_fetalblood_diffexprs_genes_clusters_pre_def.33	Expression: human_kidney_projected_pcaloadings.77	Expression: mouse_brain2_diffexprs_genes_clusters_pre_def.5	Expression: mouse_multiple2_droplet_projected_pcaloadings_clusters.119
TIMP2	ENSG00000035862	17_77178468_A_G	0.804578	914	1	TRUE	Pathway: GO:0010576	Pathway: GO:0005604	PPI: MMP15	PPI: MMP14	Expression: human_colon_diffexprs_genes_clusters.4	PPI: MMP2	PPI: MMP3	Expression: human_bonemarrow_projected_pcaloadings.87	Expression: human_ileum_projected_icaloadings.28	Expression: human_ileum_projected_pcaloadings_clusters.102
GAA	ENSG00000171298	17_77773318_C_T	0.262645	915	1	TRUE	Pathway: respiratory system process	Pathway: myopathy	Pathway: decreased skeletal muscle mass	Pathway: GO:0007585	Pathway: GO:0050881	Pathway: GO:0050879	Pathway: heart left ventricle hypertrophy	Pathway: abnormal skeletal muscle fiber morphology	Pathway: hydrolase activity, acting on glycosyl bonds	Pathway: dilated heart right ventricle
P4HB	ENSG00000185624	17_79959703_C_G	0.459925	916	1	TRUE	PPI: TAPBP	PPI: TAP2	PPI: TAP1	PPI: IHH	PPI: SHH	PPI: DHH	Pathway: electron transfer activity	PPI: CANX	PPI: APOB	PPI: CRTAP
P4HB	ENSG00000185624	17_79990728_C_T	0.539142	917	1	TRUE	NA	PPI: IHH	PPI: DHH	PPI: SHH	PPI: CRTAP	Pathway: protein heterodimerization activity	PPI: COL1A2	Expression: human_pancreas_projected_pcaloadings.82	PPI: COL1A1	Expression: human_embryo_projected_pcaloadings_clusters.66
COLEC12	ENSG00000158270	18_208222_A_G	0.517427	918	1	TRUE	Expression: mouse_brain2_projected_pcaloadings.26	Expression: mouse_brain2_projected_pcaloadings_clusters.142	Expression: mouse_endothelium_projected_pcaloadings_clusters.128	Expression: mouse_development_projected_pcaloadings_clusters_pre_def.163	Expression: mouse_brain2_projected_pcaloadings_clusters_pre_def.382	Expression: human_brain_frontalcortex_projected_pcaloadings.13	Expression: human_brain_frontalcortex_projected_icaloadings.19	Expression: mouse_development_projected_pcaloadings_clusters.3	Expression: human_lung_diffexprs_tstat_clusters_pre_def.20	Expression: mouse_development_diffexprs_tstat_clusters.20
ANKRD12	ENSG00000101745	18_8800723_C_T	0.357612	919	1	TRUE	Expression: mouse_microglia_projected_pcaloadings.84	Expression: mouse_development_projected_pcaloadings_clusters_pre_def.73	Expression: mouse_development_projected_pcaloadings_clusters.46	Expression: mouse_development_projected_icaloadings.24	Expression: mouse_microglia_projected_pcaloadings.73	Expression: mouse_microglia_projected_pcaloadings.40	Expression: mouse_development_projected_pcaloadings_clusters.72	Expression: mouse_brain2_projected_pcaloadings_clusters_pre_def.205	Expression: mouse_development_projected_pcaloadings_clusters_pre_def.156	Expression: mouse_heart_control_diffexprs_genes_clusters.5
PPP4R1	ENSG00000154845	18_10078071_A_G	0.130105	920	1	TRUE	Pathway: phosphatase regulator activity	Expression: human_brain_cerebellarhem_diffexprs_tstat_clusters.2	Expression: human_brain_cerebellarhem_diffexprs_genes_clusters.10	Expression: human_colon_projected_icaloadings.11	Expression: human_lung_projected_pcaloadings_clusters_pre_def.254	Expression: mouse_heart_ko_projected_pcaloadings_clusters.109	Expression: human_kidney3_projected_pcaloadings_clusters.12	Expression: mouse_endothelium_projected_pcaloadings_clusters.298	Expression: A05.360.319.679.256.Cervix.Uteri	Expression: human_gut_epi_projected_pcaloadings.64
PIEZO2	ENSG00000154864	18_10458256_A_C	0.53827	921	1	TRUE	Expression: mouse_development_projected_icaloadings.24	Expression: mouse_brain2_projected_icaloadings.35	Expression: human_eye_projected_pcaloadings_clusters.276	Expression: mouse_brain4_bnst_projected_pcaloadings_clusters.88	Expression: mouse_brain4_neurons_projected_pcaloadings_clusters.230	Expression: human_eye_projected_pcaloadings_clusters_pre_def.68	Expression: mouse_development_projected_icaloadings.12	Expression: mouse_heart_ko_projected_pcaloadings.53	Expression: mouse_development_projected_pcaloadings_clusters_pre_def.246	Expression: mouse_development_projected_pcaloadings_clusters_pre_def.168
GATA6	ENSG00000141448	18_20032854_A_C	0.65664	922	1	TRUE	Expression: mouse_development_projected_pcaloadings_clusters.50	Pathway: cardioblast differentiation	Pathway: smooth muscle cell differentiation	Pathway: cell fate determination	Pathway: regulation of cardioblast differentiation	Pathway: lung epithelium development	Pathway: regulation of cardiac muscle tissue growth	Pathway: lung alveolus development	Pathway: regulation of heart growth	Pathway: regulation of cardiac muscle cell proliferation
RBBP8	ENSG00000101773	18_20735408_C_T	0.161997	923	1	TRUE	Pathway: non-recombinational repair	PPI: SPEN	PPI: SIAH1	Expression: human_lung_diffexprs_genes_clusters_pre_def.8	Expression: human_nk_projected_pcaloadings_clusters.68	Expression: human_tcell_projected_pcaloadings.75	Expression: human_brain3_prenatal_diffexprs_tstat_clusters_pre_def.10	Expression: human_bonemarrow_projected_pcaloadings.70	Expression: human_hippocampus_projected_pcaloadings_clusters.170	Expression: mouse_microglia_projected_pcaloadings.58
ZNF521	ENSG00000198795	18_22184485_G_T	0.835646	924	1	TRUE	Pathway: abnormal clavicle morphology	Expression: mouse_brain4_bnst_projected_pcaloadings_clusters.2	Expression: mouse_brain4_neurons_projected_pcaloadings_clusters.13	Expression: human_eye_projected_pcaloadings_clusters.116	Expression: mouse_hairfollicle_diffexprs_genes_clusters.24	Expression: human_immune_projected_pcaloadings_clusters.290	Expression: mouse_development_projected_icaloadings.24	Expression: mouse_brain4_neurons_projected_icaloadings.32	Expression: mouse_development_projected_pcaloadings_clusters_pre_def.161	Expression: mouse_endothelium_projected_pcaloadings_clusters.148
ZNF521	ENSG00000198795	18_22693953_C_CT	0.835646	925	1	TRUE	Pathway: abnormal clavicle morphology	Expression: mouse_brain4_bnst_projected_pcaloadings_clusters.2	Expression: mouse_brain4_neurons_projected_pcaloadings_clusters.13	Expression: human_eye_projected_pcaloadings_clusters.116	Expression: mouse_hairfollicle_diffexprs_genes_clusters.24	Expression: human_immune_projected_pcaloadings_clusters.290	Expression: mouse_development_projected_icaloadings.24	Expression: mouse_brain4_neurons_projected_icaloadings.32	Expression: mouse_development_projected_pcaloadings_clusters_pre_def.161	Expression: mouse_endothelium_projected_pcaloadings_clusters.148
TRAPPC8	ENSG00000153339	18_29967333_A_G	0.00488411	926	1	TRUE	Expression: mouse_heart_ko_diffexprs_genes_clusters.11	Expression: human_gut_fib_projected_pcaloadings_clusters.109	Expression: mouse_heart_control_projected_pcaloadings_clusters.120	Expression: human_brain3_prenatal_diffexprs_tstat_clusters_pre_def.5	Expression: mouse_brain_projected_pcaloadings.49	Expression: NKT.4-.Lv	Expression: mouse_development_projected_pcaloadings_clusters.79	Expression: human_nk_diffexprs_genes_clusters.10	Expression: mouse_brain4_bnst_projected_pcaloadings_clusters.130	Expression: mouse_multiple2_facs_projected_pcaloadings_clusters_pre_def.430
RIT2	ENSG00000152214	18_40702522_A_AGAGG	-0.520376	928	1	TRUE	PPI: POU4F1	Expression: mouse_development_projected_pcaloadings_clusters_pre_def.137	Expression: human_testis_projected_pcaloadings.82	Expression: human_eye_projected_pcaloadings_clusters.114	Expression: human_eye_projected_pcaloadings_clusters_pre_def.184	Expression: human_brain4_projected_pcaloadings.74	Expression: mouse_development_projected_pcaloadings_clusters.27	Expression: human_eye_projected_pcaloadings_clusters.116	Expression: human_brain_frontalcortex_projected_pcaloadings_clusters.7	Expression: human_testis_projected_pcaloadings.61
SETBP1	ENSG00000152217	18_42827898_C_T	0.866322	929	1	TRUE	Expression: human_thymus_projected_pcaloadings.99	Expression: human_lung_diffexprs_genes_clusters_pre_def.8	Expression: mouse_islets_diffexprs_genes_clusters.7	Expression: mouse_development_diffexprs_tstat_clusters_pre_def.1	Expression: mouse_development_diffexprs_tstat_clusters_pre_def.5	Expression: mouse_development_diffexprs_tstat_clusters.27	Expression: human_intestine_projected_pcaloadings_clusters.70	Expression: mouse_gutendoderm_diffexprs_genes_clusters.22	Expression: mouse_development_projected_pcaloadings_clusters.16	Expression: mouse_development_projected_icaloadings.24
DCC	ENSG00000187323	18_50575723_A_G	-0.474616	930	1	TRUE	Pathway: abnormal pons morphology	Expression: mouse_development_diffexprs_tstat_clusters.20	Expression: human_brain_cerebellarhem_projected_icaloadings.6	Expression: mouse_development_diffexprs_tstat_clusters_pre_def.21	Expression: human_brain_cerebellarhem_projected_pcaloadings_clusters.71	Expression: human_brain_visualcortex_projected_pcaloadings_clusters.6	PPI: NTN1	Expression: human_brain_cerebellarhem_projected_pcaloadings.5	Expression: human_eye_projected_pcaloadings_clusters.139	Expression: mouse_development_projected_pcaloadings_clusters_pre_def.92
TCF4	ENSG00000196628	18_53566471_A_C	0.311481	931	1	TRUE	PPI: ASCL1	Expression: mouse_brain4_neurons_diffexprs_tstat_clusters.25	Pathway: decreased pro-B cell number	PPI: RUNX1T1	Pathway: positive regulation of neuron differentiation	Pathway: RNA polymerase II transcription factor binding	PPI: MYF5	Expression: mouse_brain2_diffexprs_tstat_clusters.15	PPI: CBFA2T3	Pathway: GO:0001159
CCBE1	ENSG00000183287	18_57784116_G_GAT	0.41905	932	1	TRUE	Expression: human_hippocampus_projected_pcaloadings_clusters.85	Expression: human_eye_projected_pcaloadings_clusters.7	Expression: human_brain3_adult_projected_pcaloadings.38	Expression: human_brain3_adult_projected_pcaloadings_clusters_pre_def.33	Expression: mouse_airway_diffexprs_tstat_clusters.4	Expression: mouse_brain4_neurons_projected_pcaloadings.36	Expression: mouse_development_projected_pcaloadings_clusters.106	Expression: mouse_development_projected_pcaloadings_clusters.102	Expression: human_eye_projected_icaloadings.52	Expression: human_eye_projected_pcaloadings_clusters.24
TCF3	ENSG00000071564	19_1424888_A_G	0.799705	933	1	TRUE	PPI: ASCL1	Pathway: spleen atrophy	PPI: MYF5	PPI: CBFA2T3	PPI: RUNX1T1	Pathway: abnormal hematopoietic stem cell morphology	Pathway: GO:0000786	Pathway: decreased pro-B cell number	PPI: TCF12	Pathway: positive regulation of neuron differentiation
TCF3	ENSG00000071564	19_1866163_C_T	0.488566	934	1	TRUE	PPI: RUFY1	PPI: ASCL1	Pathway: histone H4 acetylation	PPI: USF1	PPI: FOXP3	PPI: TCF12	PPI: MAX	Pathway: somatic diversification of immune receptors via germline recombination within a single locus	Pathway: somatic cell DNA recombination	Pathway: positive regulation of muscle cell differentiation
DOT1L	ENSG00000104885	19_2160529_A_C	0.451233	935	1	TRUE	PPI: BAG6	PPI: MLLT3	Pathway: protein methyltransferase activity	Pathway: enlarged heart	PPI: SKP1	Pathway: chromatin	Expression: mouse_aorta_projected_pcaloadings.96	Pathway: abnormal cell physiology	Expression: mouse_heart_control_projected_pcaloadings_clusters.18	Pathway: histone methylation
FZR1	ENSG00000105325	19_3471615_C_CAA	0.617905	936	1	TRUE	Pathway: increased testis tumor incidence	Pathway: anaphase-promoting complex	Pathway: nuclear ubiquitin ligase complex	PPI: ANAPC15	PPI: RANBP6	PPI: ANAPC16	Pathway: REACTOME_CONVERSION_FROM_APCCCDC20_TO_APCCCDH1_IN_LATE_ANAPHASE	PPI: IPO5	Pathway: regulation of meiotic nuclear division	Pathway: regulation of meiotic cell cycle
ALKBH7	ENSG00000125652	19_5945568_C_G	0.3936	937	1	TRUE	Expression: mouse_nerve_projected_pcaloadings_clusters.46	Expression: mouse_brain4_neurons_projected_pcaloadings_clusters.325	Expression: A10.690.Muscles	Expression: A02.633.567.850.Quadriceps.Muscle	Expression: human_brain2_projected_pcaloadings.41	Expression: human_brain4_projected_pcaloadings_clusters.150	Expression: A08.186.211.730.317.357.Hypothalamus	Expression: human_gut_imm_projected_pcaloadings_clusters.202	Expression: human_retina2_diffexprs_genes_clusters.9	Expression: mouse_adipocyte_diffexprs_genes_clusters.2
INSR	ENSG00000171105	19_7477409_A_C	0.791635	938	1	TRUE	PPI: PTPRK	Pathway: transmembrane receptor protein tyrosine kinase activity	Pathway: insulin-like growth factor binding	Pathway: transmembrane receptor protein kinase activity	Pathway: modification of morphology or physiology of other organism involved in symbiotic interaction	Pathway: modification of morphology or physiology of other organism	PPI: GRB7	Pathway: positive regulation of glucose transport	Pathway: positive regulation of DNA replication	Pathway: phosphatidylinositol 3-kinase binding
ADAMTS10	ENSG00000142303	19_8174724_C_T	0.455858	939	1	TRUE	Expression: mouse_hairfollicle_diffexprs_genes_clusters.25	Pathway: metallopeptidase activity	Expression: mouse_heart_control_projected_pcaloadings.24	Expression: human_tcell_diffexprs_genes_clusters.12	Expression: mouse_brain2_diffexprs_genes_clusters_pre_def.54	Expression: mouse_adipocyte_projected_pcaloadings_clusters.74	Expression: human_placenta_projected_pcaloadings.34	Expression: mouse_heart_control_projected_pcaloadings.11	Expression: human_brain_cerebellarhem_projected_icaloadings.28	Expression: human_placenta_projected_icaloadings.38
ADAMTS10	ENSG00000142303	19_8670147_C_T	0.401126	940	1	TRUE	Expression: mouse_nerve_diffexprs_genes_clusters_pre_def.14	Expression: mouse_heart_ko_projected_pcaloadings.50	Expression: mouse_nerve_diffexprs_genes_clusters.15	Expression: mouse_brain2_diffexprs_genes_clusters_pre_def.4	Expression: mouse_heart_control_projected_pcaloadings.44	Expression: mouse_development_diffexprs_genes_clusters_pre_def.30	Expression: mouse_development_projected_icaloadings.24	Expression: human_eye_projected_pcaloadings_clusters.139	Expression: mouse_multiple_diffexprs_genes_clusters_pre_def.11	Expression: T.8EffKLRG1+CD127-.Sp.d8.LisOVA
SMARCA4	ENSG00000127616	19_10811667_C_T	0.828134	941	1	TRUE	Pathway: negative regulation of androgen receptor signaling pathway	Pathway: negative regulation of intracellular steroid hormone receptor signaling pathway	PPI: MMP2	Pathway: cell fate determination	PPI: CHD7	PPI: ARID2	Pathway: GO:0006333	Pathway: heterochromatin	PPI: MKL1	PPI: MYOCD
JUNB	ENSG00000171223	19_12509536_A_C	0.255146	942	1	TRUE	PPI: FOSL1	PPI: BATF	Pathway: response to calcium ion	Expression: mouse_endothelium_projected_pcaloadings_clusters_pre_def.65	Expression: human_gut_fib_projected_pcaloadings_clusters.14	Expression: human_csf_projected_pcaloadings.96	Expression: mouse_multiple_projected_pcaloadings_clusters.36	Expression: mouse_muscle_projected_pcaloadings_clusters_pre_def.38	Expression: mouse_muscle2_projected_pcaloadings_clusters_pre_def.38	Expression: human_brain_visualcortex_projected_pcaloadings.46
CALR	ENSG00000179218	19_13098993_C_G	0.802588	943	1	TRUE	Pathway: decreased myocardial fiber number	Pathway: cortical cytoskeleton organization	Pathway: corticosteroid receptor signaling pathway	Pathway: REACTOME_ANTIGEN_PRESENTATION_FOLDING_ASSEMBLY_AND_PEPTIDE_LOADING_OF_CLASS_I_MHC	PPI: TF	PPI: TAPBP	Pathway: regulation of meiotic nuclear division	PPI: HLA-C	Pathway: regulation of meiotic cell cycle	PPI: HLA-G
PRKACA	ENSG00000072062	19_13950206_A_G	0.471482	944	1	TRUE	PPI: HDAC8	Pathway: REACTOME_FACTORS_INVOLVED_IN_MEGAKARYOCYTE_DEVELOPMENT_AND_PLATELET_PRODUCTION	Pathway: KEGG_HEDGEHOG_SIGNALING_PATHWAY	PPI: NFKBIA	PPI: NFKBIB	Pathway: KEGG_OOCYTE_MEIOSIS	PPI: CSF2RA	PPI: AJUBA	PPI: SORBS3	Pathway: KEGG_PROGESTERONE_MEDIATED_OOCYTE_MATURATION
COMP	ENSG00000105664	19_18535607_C_T	0.658615	945	1	TRUE	Pathway: growth plate cartilage development	Pathway: endochondral bone morphogenesis	PPI: ECM1	Pathway: GO:0060351	Pathway: endochondral bone growth	Pathway: GO:0048705	Pathway: bone morphogenesis	Pathway: proteoglycan binding	Pathway: abnormal chondrocyte morphology	Pathway: short limbs
TSHZ3	ENSG00000121297	19_31827698_A_G	0.496946	946	1	TRUE	Pathway: abnormal ureter development	Pathway: regulation of smooth muscle cell differentiation	Pathway: cell differentiation involved in kidney development	Pathway: regulation of respiratory gaseous exchange	Pathway: respiratory system process	Pathway: hydronephrosis	Expression: mouse_brain2_projected_pcaloadings.35	Expression: mouse_brain4_neurons_projected_pcaloadings.71	Pathway: abnormal ureter morphology	Expression: mouse_brain2_projected_pcaloadings.21
TSHZ3	ENSG00000121297	19_32304780_A_G	0.551657	947	1	TRUE	Pathway: cell differentiation involved in kidney development	Pathway: smooth muscle tissue development	Pathway: abnormal ureter development	Pathway: positive regulation of muscle cell differentiation	Pathway: hydroureter	Pathway: sensory	Pathway: respiratory distress	Expression: mouse_brain2_diffexprs_genes_clusters_pre_def.52	Expression: mouse_brain4_neurons_projected_pcaloadings.36	Expression: mouse_nerve_diffexprs_genes_clusters.15
CLIP3	ENSG00000105270	19_36881643_A_G	0.290141	948	1	TRUE	Pathway: lipoprotein biosynthetic process	Pathway: regulation of microtubule-based process	Pathway: protein localization to membrane	Expression: human_gut_fib_projected_pcaloadings.99	Pathway: plasma membrane organization	Expression: mouse_multiple_diffexprs_genes_clusters_pre_def.11	Expression: human_gut_fib_diffexprs_genes_clusters_pre_def.10	Expression: mouse_airway_diffexprs_genes_clusters.33	PPI: AKT1	Expression: mouse_gutendoderm_diffexprs_tstat_clusters_pre_def.26
LTBP4	ENSG00000090006	19_41117300_A_G	0.822502	949	1	TRUE	Pathway: emphysema	Pathway: abnormal pulmonary elastic fiber morphology	Pathway: overexpanded pulmonary alveoli	Pathway: transforming growth factor beta-activated receptor activity	Pathway: transmembrane receptor protein kinase activity	Pathway: regulation of transforming growth factor beta receptor signaling pathway	Pathway: transmembrane receptor protein serine/threonine kinase activity	Pathway: abnormal pulmonary alveolus wall morphology	Pathway: abnormal intestinal goblet cell morphology	Pathway: colitis
LTBP4	ENSG00000090006	19_41126140_A_T	0.969932	950	1	TRUE	Pathway: rectal prolapse	Pathway: growth hormone secretion	Pathway: transforming growth factor beta binding	Pathway: emphysema	Pathway: dilated heart ventricle	Pathway: transmembrane receptor protein serine/threonine kinase activity	Pathway: transforming growth factor beta-activated receptor activity	PPI: FBN1	Pathway: abnormal pulmonary elastic fiber morphology	Pathway: transmembrane receptor protein kinase activity
ERF	ENSG00000105722	19_42404340_A_G	0.545362	951	1	TRUE	Pathway: decreased embryo weight	Pathway: abnormal trophoblast giant cell morphology	Pathway: pale yolk sac	Expression: human_lymphnodes_projected_pcaloadings.53	Pathway: embryonic lethality during organogenesis, incomplete penetrance	Expression: mouse_brain4_bnst_diffexprs_genes_clusters.17	Pathway: decreased embryo size	Expression: mouse_multiple2_droplet_projected_pcaloadings_clusters_pre_def.166	Expression: A05.810.453.324.Kidney.Cortex	Expression: human_intestine_projected_pcaloadings_clusters.70
DMPK	ENSG00000104936	19_46252333_A_T	0.799962	952	1	TRUE	Pathway: atrioventricular block	Pathway: decreased skeletal muscle fiber diameter	Pathway: myopathy	Pathway: prolonged PR interval	Pathway: excitatory postsynaptic potential	Pathway: regulation of postsynaptic membrane potential	PPI: RARG	Pathway: increased variability of skeletal muscle fiber size	Expression: mouse_islets_diffexprs_genes_clusters.7	Expression: human_gut_fib_diffexprs_genes_clusters_pre_def.10
VASP	ENSG00000125753	19_46302374_A_T	0.726891	953	1	TRUE	PPI: TES	PPI: XIRP1	PPI: RAPH1	Pathway: REACTOME_GENERATION_OF_SECOND_MESSENGER_MOLECULES	PPI: DNMBP	Pathway: increased megakaryocyte cell number	Pathway: cell-substrate adherens junction	Pathway: cell-substrate junction	Pathway: focal adhesion	Pathway: adherens junction
MYADM	ENSG00000179820	19_54790483_C_T	1.09375	954	1	TRUE	Expression: human_colon_diffexprs_genes_clusters.4	Expression: human_liver_projected_pcaloadings.94	Expression: human_immune_projected_pcaloadings.62	Expression: mouse_epithelium_projected_pcaloadings.53	Expression: human_nk_diffexprs_genes_clusters.10	Expression: human_synovialfibroblast_projected_icaloadings.28	Expression: human_kidney3_projected_pcaloadings.57	Expression: human_coloncancer_projected_pcaloadings_clusters_pre_def.14	Expression: mouse_endothelium_projected_pcaloadings_clusters.114	Expression: mouse_endothelium_diffexprs_genes_clusters_pre_def.11
RPL28	ENSG00000108107	19_55999142_C_G	0.533353	955	1	TRUE	PPI: STAU1	PPI: RPL13A	PPI: RPS8	Expression: mouse_hairfollicle_projected_pcaloadings_clusters.183	Pathway: endocrine system development	Expression: human_lung_projected_pcaloadings_clusters_pre_def.95	PPI: RPS4X	Expression: mouse_hairfollicle_projected_pcaloadings_clusters.17	Expression: human_fetalblood_projected_pcaloadings_clusters_pre_def.67	Expression: human_tcell_projected_pcaloadings_clusters.100
ADAM33	ENSG00000149451	20_3662142_C_T	0.438519	956	1	TRUE	Expression: human_brain_frontalcortex_projected_pcaloadings_clusters.37	Expression: mouse_multiple_projected_pcaloadings_clusters.86	Expression: mouse_multiple_projected_pcaloadings_clusters.88	Expression: human_brain3_adult_projected_pcaloadings_clusters_pre_def.13	Expression: mouse_digestive_fetal_diffexprs_genes_clusters.9	Expression: human_brain3_adult_projected_pcaloadings_clusters.150	Expression: human_kidney3_projected_icaloadings.36	Expression: human_brain_visualcortex_projected_pcaloadings.52	Expression: human_brain_visualcortex_projected_pcaloadings_clusters.60	Expression: mouse_multiple_projected_pcaloadings_clusters_pre_def.130
BMP2	ENSG00000125845	20_6621717_A_T	1.35422	957	1	TRUE	Pathway: SMAD protein signal transduction	Pathway: positive regulation of bone mineralization	PPI: CHRDL2	Pathway: positive regulation of biomineral tissue development	Pathway: pathway-restricted SMAD protein phosphorylation	Pathway: transmembrane receptor protein serine/threonine kinase activity	PPI: FSTL1	PPI: SHH	Pathway: positive regulation of pathway-restricted SMAD protein phosphorylation	Pathway: regulation of pathway-restricted SMAD protein phosphorylation
BMP2	ENSG00000125845	20_7142379_C_T	1.35422	958	1	TRUE	Pathway: SMAD protein signal transduction	Pathway: positive regulation of bone mineralization	PPI: CHRDL2	Pathway: positive regulation of biomineral tissue development	Pathway: pathway-restricted SMAD protein phosphorylation	Pathway: transmembrane receptor protein serine/threonine kinase activity	PPI: FSTL1	PPI: SHH	Pathway: positive regulation of pathway-restricted SMAD protein phosphorylation	Pathway: regulation of pathway-restricted SMAD protein phosphorylation
JAG1	ENSG00000101384	20_10761430_A_T	0.655138	960	1	TRUE	PPI: MFAP2	Pathway: distended pericardium	Expression: human_brain3_adult_diffexprs_genes_clusters.29	PPI: MFAP5	Expression: mouse_kidney_projected_pcaloadings_clusters.63	PPI: CANX	Expression: mouse_brain2_projected_pcaloadings_clusters_pre_def.335	Pathway: abnormal semicircular canal morphology	PPI: CALR	Pathway: regulation of stem cell differentiation
TASP1	ENSG00000089123	20_13414676_A_C	0.182024	961	1	TRUE	Pathway: abnormal cervical axis morphology	Expression: human_gut_fib_projected_pcaloadings.85	Pathway: abnormal cervical vertebrae morphology	Expression: human_testis_diffexprs_tstat_clusters.6	Expression: human_gut_fib_diffexprs_genes_clusters_pre_def.5	Pathway: decreased embryo size	Expression: human_brain_cerebellarhem_projected_pcaloadings_clusters.66	Expression: mouse_thymus_projected_pcaloadings_clusters.29	Expression: mouse_gastrulation_projected_pcaloadings_clusters_pre_def.39	Expression: human_monocytes_diffexprs_genes_clusters.8
ISM1	ENSG00000101230	20_13557875_C_T	0.356717	962	1	TRUE	Expression: mouse_development_projected_pcaloadings_clusters.186	Expression: mouse_development_projected_pcaloadings_clusters_pre_def.78	Expression: mouse_development_projected_pcaloadings.71	Expression: mouse_airway_projected_icaloadings.40	Expression: mouse_development_projected_pcaloadings.90	Expression: mouse_airway_projected_pcaloadings_clusters.32	Expression: mouse_development_projected_pcaloadings.83	Expression: mouse_endothelium_projected_pcaloadings_clusters.332	Expression: mouse_development_projected_pcaloadings_clusters.187	Expression: mouse_development_projected_pcaloadings.86
ACSS1	ENSG00000154930	20_25202892_A_G	0.101023	963	1	TRUE	Pathway: abnormal exercise endurance	Pathway: impaired adaptive thermogenesis	Pathway: abnormal body temperature homeostasis	Pathway: carboxylic acid biosynthetic process	Pathway: organic acid biosynthetic process	Expression: mouse_development_projected_pcaloadings_clusters.12	Expression: mouse_hemogenicendothelium_diffexprs_genes_clusters.2	Expression: human_testis_projected_pcaloadings.52	Expression: mouse_brain4_bnst_projected_pcaloadings_clusters.269	Expression: human_eye_projected_pcaloadings_clusters_pre_def.47
PYGB	ENSG00000100994	20_25721248_C_T	0.226732	964	1	TRUE	Pathway: GO:0005529	Expression: mouse_brain2_diffexprs_genes_clusters_pre_def.4	Expression: human_airway_projected_pcaloadings_clusters.232	Expression: human_retina2_projected_pcaloadings_clusters_pre_def.64	Expression: human_retina2_projected_pcaloadings_clusters.64	Pathway: energy	Expression: mouse_endothelium_projected_pcaloadings_clusters.220	Expression: human_intestine_projected_pcaloadings_clusters.70	Expression: human_colon2_projected_pcaloadings_clusters_pre_def.75	Expression: human_eye_diffexprs_tstat_clusters.21
BCL2L1	ENSG00000171552	20_30262159_C_T	0.62617	965	1	TRUE	PPI: BNIPL	Pathway: decreased primordial germ cell number	PPI: IER3	PPI: CAPN2	PPI: BBC3	PPI: BCL2L2	PPI: PMAIP1	PPI: BCL2L12	PPI: GIMAP5	PPI: BCAP31
MAPRE1	ENSG00000101367	20_31039382_A_G	0.334163	966	1	TRUE	PPI: CSN3	Pathway: cortical cytoskeleton	Pathway: cell cortex part	PPI: SRCIN1	PPI: AURKC	PPI: AJUBA	Pathway: cell cortex	Pathway: microtubule binding	PPI: BCL3	Pathway: negative regulation of organelle organization
MAPRE1	ENSG00000101367	20_31409605_A_G	0.334163	967	1	TRUE	PPI: CSN3	Pathway: cortical cytoskeleton	Pathway: cell cortex part	PPI: SRCIN1	PPI: AURKC	PPI: AJUBA	Pathway: cell cortex	Pathway: microtubule binding	PPI: BCL3	Pathway: negative regulation of organelle organization
ITCH	ENSG00000078747	20_33138870_C_T	0.640122	968	1	TRUE	PPI: LITAF	Pathway: ribonucleoprotein complex binding	Pathway: negative regulation of T cell proliferation	Pathway: abnormal pulmonary alveolus epithelial cell morphology	Pathway: abnormal stomach glandular epithelium morphology	Pathway: negative regulation of defense response	Pathway: negative regulation of lymphocyte proliferation	Pathway: negative regulation of mononuclear cell proliferation	PPI: LATS1	PPI: YAP1
ITCH	ENSG00000078747	20_33276853_C_T	0.575412	969	1	TRUE	PPI: LITAF	PPI: SUFU	PPI: SF1	Pathway: ribonucleoprotein complex binding	Pathway: negative regulation of T cell proliferation	PPI: ARFGEF1	Pathway: negative regulation of lymphocyte proliferation	Pathway: negative regulation of mononuclear cell proliferation	Pathway: negative regulation of leukocyte proliferation	PPI: ERBB4
NCOA6	ENSG00000198646	20_33574765_C_T	0.762232	970	1	TRUE	Pathway: retinoic acid receptor binding	Pathway: ligand-dependent nuclear receptor binding	Pathway: retinoid X receptor binding	Pathway: decreased erythroid progenitor cell number	Pathway: thyroid hormone receptor binding	Pathway: trabecula carnea hypoplasia	PPI: NR1H4	PPI: TGS1	Pathway: corticosteroid receptor signaling pathway	Pathway: REACTOME_BMAL1CLOCKNPAS2_ACTIVATES_GENE_EXPRESSION
GDF5	ENSG00000125965	20_34025756_A_G	0.600874	971	1	TRUE	PPI: CHRDL2	Pathway: positive regulation of chondrocyte differentiation	PPI: HTRA1	Pathway: regulation of chondrocyte differentiation	Pathway: abnormal carpal bone morphology	Pathway: decreased chondrocyte number	Pathway: GO:0002062	Pathway: abnormal limb development	Pathway: decreased birth weight	Pathway: short ulna
SDC4	ENSG00000124145	20_44001315_A_G	0.547937	972	1	TRUE	Pathway: focal adhesion assembly	Pathway: regulation of cell-substrate junction assembly	Pathway: regulation of focal adhesion assembly	PPI: APOA4	Pathway: cell-substrate junction assembly	Expression: mouse_lung_projected_pcaloadings_clusters.3	PPI: GXYLT1	PPI: GXYLT2	PPI: B3GALT6	PPI: B3GAT1
ZMYND8	ENSG00000101040	20_45473014_A_G	0.284621	973	1	TRUE	Pathway: transcription corepressor activity	Expression: mouse_aorta_projected_pcaloadings.64	Expression: A08.186.211.730.317.357.Hypothalamus	Expression: human_bladder_projected_pcaloadings.95	PPI: SUMO2	Expression: mouse_multiple2_facs_projected_pcaloadings_clusters_pre_def.609	Expression: mouse_brain2_diffexprs_genes_clusters_pre_def.22	Expression: human_kidney_projected_pcaloadings_clusters.75	Expression: mouse_aorta_projected_pcaloadings.80	Expression: human_placenta_projected_pcaloadings_clusters.50
EYA2	ENSG00000064655	20_45486817_C_T	0.488091	974	1	TRUE	Expression: mouse_brain2_projected_icaloadings.35	Pathway: cell fate commitment involved in formation of primary germ layer	Expression: mouse_development_projected_pcaloadings_clusters.86	Expression: mouse_brain2_projected_pcaloadings.42	Expression: mouse_brain2_projected_pcaloadings_clusters.142	Expression: mouse_development_projected_pcaloadings_clusters_pre_def.15	Expression: mouse_brain2_projected_pcaloadings_clusters.143	Expression: mouse_brain2_projected_pcaloadings.48	Pathway: mesodermal cell differentiation	Expression: mouse_development_projected_pcaloadings_clusters.5
ZMYND8	ENSG00000101040	20_45532122_C_T	0.284621	975	1	TRUE	Pathway: transcription corepressor activity	Expression: mouse_aorta_projected_pcaloadings.64	Expression: A08.186.211.730.317.357.Hypothalamus	Expression: human_bladder_projected_pcaloadings.95	PPI: SUMO2	Expression: mouse_multiple2_facs_projected_pcaloadings_clusters_pre_def.609	Expression: mouse_brain2_diffexprs_genes_clusters_pre_def.22	Expression: human_kidney_projected_pcaloadings_clusters.75	Expression: mouse_aorta_projected_pcaloadings.80	Expression: human_placenta_projected_pcaloadings_clusters.50
PTGIS	ENSG00000124212	20_47678100_C_T	0.3523	976	1	TRUE	Expression: mouse_multiple2_facs_projected_pcaloadings_clusters_pre_def.174	Pathway: fatty acid biosynthetic process	Pathway: fatty	Expression: human_gut_fib_projected_pcaloadings_clusters_pre_def.33	Expression: human_eye_projected_pcaloadings_clusters.339	Expression: human_lung_projected_pcaloadings.38	Expression: human_gut_fib_projected_pcaloadings.50	Pathway: carboxylic acid biosynthetic process	Pathway: organic acid biosynthetic process	Expression: mouse_epithelium_projected_icaloadings.18
CEBPB	ENSG00000172216	20_48911314_C_G	0.464264	977	1	TRUE	PPI: PRG2	PPI: STAR	PPI: NRF1	Pathway: abnormal mammary gland physiology	Pathway: increased bone resorption	Pathway: transcriptional activator activity, RNA polymerase II proximal promoter sequence-specific DNA binding	Pathway: decreased osteoclast cell number	Pathway: abnormal skeleton morphology	PPI: HOMER3	Pathway: abnormal bone trabecula morphology
TSHZ2	ENSG00000182463	20_51133920_A_C	0.261679	978	1	TRUE	Expression: human_immune_projected_pcaloadings_clusters.196	Expression: human_gut_imm_projected_pcaloadings_clusters_pre_def.140	Expression: mouse_development_projected_pcaloadings_clusters_pre_def.75	Expression: human_eye_projected_pcaloadings_clusters.114	Expression: human_immune_projected_pcaloadings_clusters.4	Expression: mouse_development_projected_icaloadings.12	Expression: mouse_development_projected_icaloadings.33	Expression: mouse_development_average_expression.4	Expression: mouse_development_projected_pcaloadings_clusters.31	Expression: human_brain_frontalcortex_projected_icaloadings.28
BMP7	ENSG00000101144	20_56324085_C_T	1.1756	979	1	TRUE	Pathway: SMAD protein signal transduction	Pathway: positive regulation of bone mineralization	PPI: CHRDL2	Pathway: cellular response to oxygen radical	Pathway: cellular response to superoxide	Pathway: removal of superoxide radicals	PPI: GDF6	Pathway: positive regulation of biomineral tissue development	Pathway: pathway-restricted SMAD protein phosphorylation	Pathway: cell proliferation involved in kidney development
LAMA5	ENSG00000130702	20_61040313_G_T	1.35408	980	1	TRUE	Pathway: abnormal renal glomerulus basement membrane morphology	Pathway: impaired basement membrane formation	Pathway: focal adhesion assembly	Pathway: abnormal tooth development	PPI: FBLN2	Pathway: branching involved in salivary gland morphogenesis	Pathway: small kidney	Pathway: cell-substrate junction assembly	Pathway: abnormal glomerular capillary morphology	Pathway: GO:0005604
LAMA5	ENSG00000130702	20_61050522_C_G	0.87198	981	1	TRUE	Pathway: abnormal tooth development	Pathway: increased kidney apoptosis	Pathway: impaired basement membrane formation	Pathway: abnormal glomerular capillary morphology	Pathway: focal adhesion assembly	PPI: NID1	Pathway: abnormal placental labyrinth vasculature morphology	Pathway: cell-substrate junction assembly	Pathway: integrin binding	Pathway: GO:0005604
ARFGAP1	ENSG00000101199	20_62011379_C_T	0.415772	982	1	TRUE	PPI: COPB1	PPI: ARF1	PPI: AP2B1	Expression: mouse_development_diffexprs_genes_clusters_pre_def.30	Expression: mouse_multiple_diffexprs_genes_clusters.42	Expression: mouse_development_diffexprs_genes_clusters.12	NA	Expression: human_intestine_diffexprs_genes_clusters_pre_def.6	Expression: mouse_adipocyte_projected_pcaloadings_clusters.74	Expression: mouse_thymus_projected_pcaloadings_clusters.108
ARFGAP1	ENSG00000101199	20_62372706_A_G	0.409239	983	1	TRUE	Pathway: GO:0008060	Pathway: GO:0032312	Pathway: regulation of ARF protein signal transduction	PPI: COPG2	Expression: human_placenta_projected_pcaloadings.70	Expression: mouse_development_diffexprs_genes_clusters_pre_def.30	Expression: mouse_development_diffexprs_genes_clusters.12	Expression: A08.186.211.730.317.357.Hypothalamus	Expression: mouse_brain4_neurons_projected_pcaloadings_clusters.325	Expression: human_brain2_projected_pcaloadings.8
ADAMTS5	ENSG00000154736	21_28209667_A_G	0.497145	984	1	TRUE	Expression: mouse_multiple_projected_pcaloadings_clusters.159	PPI: B3GALTL	PPI: POFUT2	Expression: human_eye_projected_pcaloadings_clusters_pre_def.74	Expression: human_eye_projected_pcaloadings_clusters.164	Expression: human_eye_projected_pcaloadings_clusters.163	Expression: mouse_kidney_projected_pcaloadings_clusters.179	Expression: mouse_multiple_projected_pcaloadings_clusters.154	Expression: mouse_endothelium_projected_pcaloadings_clusters.2	Expression: human_eye_projected_pcaloadings_clusters.43
SON	ENSG00000159140	21_35363759_G_T	0.707274	985	1	TRUE	Pathway: nuclear speck	Pathway: nuclear body	Expression: human_thymus_projected_pcaloadings.44	Expression: mouse_nerve_diffexprs_genes_clusters_pre_def.14	Expression: human_thymus_projected_pcaloadings.85	Expression: mouse_brain2_projected_pcaloadings_clusters.188	Expression: human_embryo_projected_pcaloadings_clusters.9	Expression: human_kidney3_projected_pcaloadings_clusters.37	Expression: Esophagus_Gastroesophageal_Junction	Expression: mouse_gutendoderm_projected_pcaloadings_clusters_pre_def.17
ITSN1	ENSG00000205726	21_35641727_A_T	0.531374	986	1	TRUE	Pathway: Rho guanyl-nucleotide exchange factor activity	PPI: DISC1	Pathway: Ras guanyl-nucleotide exchange factor activity	PPI: AMPH	PPI: ASAP1	PPI: EPHB3	Pathway: guanyl-nucleotide exchange factor activity	Expression: human_nk_diffexprs_genes_clusters.10	Pathway: neurotrophin	PPI: EPHB6
ITSN1	ENSG00000205726	21_35655217_C_T	0.531374	987	1	TRUE	Pathway: Rho guanyl-nucleotide exchange factor activity	PPI: DISC1	Pathway: Ras guanyl-nucleotide exchange factor activity	PPI: AMPH	PPI: ASAP1	PPI: EPHB3	Pathway: guanyl-nucleotide exchange factor activity	Expression: human_nk_diffexprs_genes_clusters.10	Pathway: neurotrophin	PPI: EPHB6
RUNX1	ENSG00000159216	21_36063638_C_CT	0.456174	988	1	TRUE	Pathway: decreased erythroid progenitor cell number	PPI: CBFA2T2	Pathway: definitive hemopoiesis	Expression: mouse_brain2_projected_pcaloadings_clusters_pre_def.408	PPI: RUNX1T1	PPI: RBM14	Pathway: embryonic hemopoiesis	PPI: CBFA2T3	Expression: mouse_brain2_projected_pcaloadings_clusters.205	PPI: TCF12
RUNX1	ENSG00000159216	21_36066523_C_CTGCCTCAGCCTCCGAAAG	0.414685	989	1	TRUE	PPI: CBFA2T2	Pathway: decreased erythroid progenitor cell number	Expression: mouse_brain2_projected_pcaloadings_clusters_pre_def.408	PPI: RARA	PPI: SPEN	PPI: UXT	PPI: RUNX1T1	PPI: SIAH1	Expression: mouse_brain2_projected_pcaloadings_clusters.169	Pathway: abnormal vascular branching morphogenesis
RUNX1	ENSG00000159216	21_37110733_C_T	0.681601	990	1	TRUE	Pathway: dilated vasculature	PPI: KAT6B	PPI: COPRS	Pathway: GO:0048935	Pathway: GO:0048934	Pathway: embryonic hemopoiesis	Pathway: thrombocytopenia	Pathway: abnormal megakaryocyte progenitor cell morphology	PPI: CBFA2T3	Pathway: abnormal embryonic hematopoiesis
DSCAM	ENSG00000171587	21_42017487_C_T	-0.475696	991	1	TRUE	Pathway: abnormal axon fasciculation	Pathway: increased neuron number	Pathway: regulation of axon extension involved in axon guidance	Pathway: dendrite morphogenesis	Expression: human_eye_diffexprs_tstat_clusters.22	Expression: mouse_brain4_bnst_projected_pcaloadings_clusters.76	Expression: human_eye_diffexprs_tstat_clusters.13	Expression: human_eye_diffexprs_tstat_clusters_pre_def.27	Expression: human_retina2_projected_pcaloadings_clusters_pre_def.37	Expression: human_eye_projected_pcaloadings.14
MICAL3	ENSG00000243156	22_18352968_A_G	0.514339	992	1	TRUE	Pathway: electron transfer activity	Expression: mouse_lung_projected_pcaloadings_clusters.70	Expression: human_gut_fib_diffexprs_genes_clusters_pre_def.10	Expression: mouse_gutendoderm_diffexprs_genes_clusters.22	Expression: mouse_gastrulation_diffexprs_genes_clusters_pre_def.12	Expression: mouse_brain2_projected_pcaloadings_clusters.122	Expression: mouse_nerve_diffexprs_genes_clusters.15	Expression: mouse_gastrulation_diffexprs_genes_clusters_pre_def.28	Expression: mouse_multiple2_droplet_projected_pcaloadings_clusters_pre_def.550	Expression: human_gut_fib_projected_pcaloadings_clusters.109
MICAL3	ENSG00000243156	22_18434284_A_G	0.514339	993	1	TRUE	Pathway: electron transfer activity	Expression: mouse_lung_projected_pcaloadings_clusters.70	Expression: human_gut_fib_diffexprs_genes_clusters_pre_def.10	Expression: mouse_gutendoderm_diffexprs_genes_clusters.22	Expression: mouse_gastrulation_diffexprs_genes_clusters_pre_def.12	Expression: mouse_brain2_projected_pcaloadings_clusters.122	Expression: mouse_nerve_diffexprs_genes_clusters.15	Expression: mouse_gastrulation_diffexprs_genes_clusters_pre_def.28	Expression: mouse_multiple2_droplet_projected_pcaloadings_clusters_pre_def.550	Expression: human_gut_fib_projected_pcaloadings_clusters.109
MICAL3	ENSG00000243156	22_18436944_A_G	0.451812	994	1	TRUE	Expression: human_kidney2_projected_pcaloadings.94	Expression: mouse_brain2_diffexprs_genes_clusters_pre_def.40	Expression: human_placenta_diffexprs_genes_clusters.10	Expression: mouse_adipocyte_projected_pcaloadings_clusters.74	Expression: mouse_hairfollicle_diffexprs_genes_clusters.25	Expression: mouse_gutendoderm_diffexprs_genes_clusters.22	Expression: human_gut_fib_diffexprs_genes_clusters_pre_def.10	Expression: mouse_brain2_projected_pcaloadings_clusters_pre_def.63	Expression: mouse_brain2_diffexprs_tstat_clusters_pre_def.26	Expression: human_kidney2_projected_pcaloadings.85
TBX1	ENSG00000184058	22_19754091_A_C	0.400354	995	1	TRUE	Pathway: increased susceptibility to otitis media	Pathway: abnormal vagus nerve morphology	Pathway: GO:0030878	Pathway: tongue development	Pathway: GO:0021602	Pathway: retinoic acid receptor signaling pathway	Pathway: abnormal incisor morphology	Pathway: otic vesicle morphogenesis	Pathway: GO:0048486	Pathway: tongue morphogenesis
TBX1	ENSG00000184058	22_19777457_G_T	0.400354	996	1	TRUE	Pathway: increased susceptibility to otitis media	Pathway: abnormal vagus nerve morphology	Pathway: GO:0030878	Pathway: tongue development	Pathway: GO:0021602	Pathway: retinoic acid receptor signaling pathway	Pathway: abnormal incisor morphology	Pathway: otic vesicle morphogenesis	Pathway: GO:0048486	Pathway: tongue morphogenesis
SCARF2	ENSG00000244486	22_20786488_A_C	0.875858	997	1	TRUE	Expression: mouse_endothelium_projected_pcaloadings.54	Expression: mouse_multiple2_droplet_average_expression.26	Expression: mouse_multiple2_droplet_projected_pcaloadings_clusters.251	Expression: mouse_endothelium_projected_pcaloadings_clusters_pre_def.53	Expression: mouse_multiple2_droplet_projected_pcaloadings_clusters_pre_def.191	Expression: mouse_multiple2_droplet_projected_pcaloadings_clusters_pre_def.253	Expression: mouse_multiple2_droplet_projected_icaloadings.29	Expression: mouse_multiple2_facs_projected_pcaloadings_clusters_pre_def.550	Expression: mouse_multiple2_facs_projected_pcaloadings_clusters.301	Expression: mouse_multiple2_facs_projected_pcaloadings_clusters_pre_def.101
TTC28	ENSG00000100154	22_28181399_C_T	0.716383	998	1	TRUE	Expression: mouse_islets_diffexprs_genes_clusters.7	Expression: mouse_development_projected_icaloadings.24	Expression: mouse_development_projected_pcaloadings_clusters.3	Expression: mouse_gutendoderm_diffexprs_genes_clusters.22	Expression: mouse_brain2_projected_pcaloadings_clusters_pre_def.13	Expression: mouse_development_projected_pcaloadings_clusters_pre_def.161	Expression: mouse_gastrulation_diffexprs_genes_clusters_pre_def.28	Expression: mouse_brain4_bnst_projected_pcaloadings_clusters.2	Expression: mouse_development_projected_pcaloadings_clusters.46	Expression: mouse_microglia_projected_pcaloadings.80
TTC28	ENSG00000100154	22_28186287_A_G	1.14349	999	1	TRUE	Expression: mouse_brain2_diffexprs_genes_clusters_pre_def.65	Expression: human_brain_cerebellarhem_diffexprs_genes_clusters.11	Expression: mouse_microglia_projected_pcaloadings.80	Expression: mouse_brain4_neurons_projected_pcaloadings.20	Expression: mouse_brain2_diffexprs_genes_clusters_pre_def.42	Expression: human_brain_cerebellarhem_diffexprs_genes_clusters.2	Expression: mouse_brain4_neurons_projected_pcaloadings_clusters.264	Expression: mouse_gutendoderm_diffexprs_genes_clusters.22	Expression: mouse_multiple2_droplet_diffexprs_genes_clusters_pre_def.77	Expression: human_kidney3_projected_pcaloadings_clusters.37
EWSR1	ENSG00000182944	22_29605724_A_G	0.559768	1000	1	TRUE	PPI: POU4F1	PPI: SNRPC	PPI: FXR2	Pathway: kyphosis	PPI: SF1	PPI: PTK2B	PPI: JUN	Expression: human_brain2_projected_pcaloadings.41	Expression: mouse_hemogenicendothelium_projected_pcaloadings_clusters_pre_def.83	Expression: human_brain3_adult_projected_pcaloadings_clusters_pre_def.148
NF2	ENSG00000186575	22_30238317_A_T	0.490271	1001	1	TRUE	PPI: SGSM3	Pathway: abnormal tooth development	Pathway: increased malignant tumor incidence	PPI: WWC1	Pathway: ectoderm development	Pathway: abnormal dorsal-ventral axis patterning	Pathway: cell-matrix adhesion	Pathway: GO:0070306	PPI: PYGO2	PPI: LATS1
LIF	ENSG00000128342	22_30450041_C_G	0.583621	1002	1	TRUE	Pathway: increased bone resorption	Expression: human_ileum_projected_pcaloadings_clusters.98	Pathway: mesenchymal to epithelial transition involved in metanephros morphogenesis	Pathway: renal vesicle morphogenesis	Pathway: thrombocytopenia	Pathway: abnormal skeleton morphology	Pathway: mesenchymal to epithelial transition	Pathway: decreased bone volume	Pathway: regulation of meiotic cell cycle	Pathway: regulation of meiotic nuclear division
TIMP3	ENSG00000100234	22_33372979_T_TG	0.903055	1003	1	TRUE	Pathway: overexpanded pulmonary alveoli	Expression: human_gut_imm_projected_pcaloadings_clusters.190	Pathway: GO:0010576	Pathway: abnormal pulmonary alveolus wall morphology	Expression: human_colon2_projected_pcaloadings_clusters_pre_def.36	Pathway: GO:0005604	Pathway: hydronephrosis	Pathway: abnormal respiratory system physiology	Expression: human_ileum_projected_icaloadings.28	Expression: human_gut_imm_projected_pcaloadings_clusters.128
RBFOX2	ENSG00000100320	22_36684354_C_T	0.906941	1004	1	TRUE	Pathway: regulation of alternative mRNA splicing, via spliceosome	Pathway: alternative mRNA splicing, via spliceosome	Pathway: definitive hemopoiesis	Expression: human_retina2_projected_pcaloadings_clusters.100	Expression: mouse_microglia_projected_pcaloadings_clusters.69	Expression: human_retina2_projected_pcaloadings_clusters_pre_def.20	Pathway: regulation of erythrocyte differentiation	Expression: mouse_microglia_projected_pcaloadings.80	Expression: mouse_microglia_projected_pcaloadings.81	Expression: human_retina2_projected_pcaloadings.39
PDGFB	ENSG00000100311	22_39647168_C_T	1.01535	1005	1	TRUE	Pathway: abnormal urinary bladder morphology	Pathway: abnormal coronary vessel morphology	Pathway: abnormal heart right ventricle morphology	Pathway: cell differentiation involved in kidney development	Pathway: abnormal vascular endothelial cell morphology	Pathway: branching involved in salivary gland morphogenesis	Pathway: cell proliferation involved in kidney development	PPI: COL9A2	Pathway: small kidney	Pathway: regulation of fibroblast growth factor receptor signaling pathway
TNRC6B	ENSG00000100354	22_40816841_A_G	0.758268	1006	1	TRUE	Pathway: gene silencing by RNA	Pathway: gene silencing	PPI: GIGYF2	Expression: human_colon_diffexprs_genes_clusters.4	Pathway: regulation of translation	Expression: human_nk_diffexprs_genes_clusters.10	Expression: mouse_airway_projected_pcaloadings_clusters.29	Expression: mouse_kidney_diffexprs_genes_clusters.24	Expression: human_nk_projected_pcaloadings.87	Expression: mouse_airway_projected_pcaloadings_clusters.10
TOB2	ENSG00000183864	22_42184143_C_T	0.635419	1007	1	TRUE	Pathway: increased bone resorption	Pathway: osteoclast differentiation	Pathway: increased osteoclast cell number	PPI: TNRC6C	Pathway: regulation of myeloid leukocyte differentiation	Pathway: negative regulation of myeloid cell differentiation	Pathway: myeloid leukocyte differentiation	Pathway: negative regulation of myeloid leukocyte differentiation	PPI: GSPT2	Pathway: abnormal osteoclast physiology
FBLN1	ENSG00000077942	22_46040062_C_T	0.592707	1008	1	TRUE	PPI: MFAP4	Pathway: abnormal vagus nerve morphology	Pathway: abnormal rhombomere morphology	Pathway: ostium primum atrial septal defect	PPI: MFAP3	Pathway: overexpanded pulmonary alveoli	PPI: NID1	Expression: mouse_brain4_bnst_projected_pcaloadings_clusters.245	Expression: mouse_brain4_bnst_projected_pcaloadings_clusters.247	Pathway: atrial septal defect
PLXNB2	ENSG00000196576	22_50343919_C_T	0.343242	1009	1	TRUE	Pathway: abnormal cerebellar granule cell morphology	Pathway: regulation	Expression: human_fetalblood_diffexprs_genes_clusters_pre_def.11	Expression: human_csf_projected_pcaloadings.72	Pathway: regulation	Expression: mouse_kidney_diffexprs_genes_clusters.24	Expression: mouse_brain2_projected_pcaloadings_clusters_pre_def.407	Pathway: regulation	Expression: human_bonemarrow_projected_pcaloadings.62	Pathway: positive regulation of cellular component organization
PLXNB2	ENSG00000196576	22_50722408_C_T	0.484954	1010	1	TRUE	Pathway: abnormal cerebellar granule cell morphology	PPI: RND1	PPI: MET	PPI: ARHGEF12	PPI: ARHGEF11	Expression: human_csf_projected_pcaloadings.93	Pathway: positive regulation of cellular component organization	Expression: human_testis_average_expression.10	Pathway: regulation of cell morphogenesis involved in differentiation	Pathway: abnormal cerebellum morphology

### Sheet: Supp Table 31
Look up of UK Biobank WES variants within +/-500kb of lung function sentinels
Gene	Pvalue	Source	Trait	Sentinel(s)
ADAMTS10	1.94253e-06	AZ_gene	FVC	19_8174724_C_T;19_8670147_C_T
ADAMTS17	7.33028e-11	AZ_gene	FVC	15_100232237_A_C
ADAMTSL4	4.76267e-07	AZ_gene	FVC	1_150259945_A_T;1_150276022_A_G;1_150547747_A_G
ANKRD12	1.84009e-08	AZ_gene	FEV1	18_8800723_C_T
HTRA1	2.59986e-14	AZ_gene	FVC	10_124217414_C_T;10_124297637_C_T
IGF2BP2	2.83383e-08	AZ_gene	FVC	3_185521126_A_G
MSL1	2.20138e-06	AZ_gene	FEV1	17_38352743_A_ATT
OBSCN	8.28288e-07	AZ_gene	FVC	1_228157363_A_G
PHF13	4.06698e-06	AZ_gene	FVC	1_6678864_A_C
RIF1	9.97702e-07	AZ_gene	FVC	2_152476028_C_G;1_111733724_C_G;1_111738108_C_T
SCUBE3	1.17552e-06	AZ_gene	FVC	6_34749849_A_G;6_34979247_C_T
SLC5A3	2.1644e-06	AZ_gene	FEV1	21_35363759_G_T;21_35641727_A_T;21_35655217_C_T
TRPM7	1.90943e-06	AZ_gene	FVC	15_51050963_T_TA
AARS	2.91e-06	AZ_sv	FVC	16_69923333_C_T
ANO1	1.72e-06	AZ_sv	FEV1	11_70044451_A_G;11_70253389_C_T
BAP1	8.55e-07	AZ_sv	FEV1	3_52608972_A_G
C9orf64	1.85e-06	AZ_sv	FVC	9_83755208_C_T
DMBT1	4.59e-06	AZ_sv	FVC	10_123024694_A_C
DNAH1	8.55e-07	AZ_sv	FEV1	3_52608972_A_G
DNAJA4	3.35e-07	AZ_sv	FEV1	15_77815833_A_C
EXOSC6	2.91e-06	AZ_sv	FVC	16_69923333_C_T
IQCC	1.22e-06	AZ_sv	FVC	1_32085776_A_G
ITIH1	8.19e-07	AZ_sv	FEV1	3_52608972_A_G
MICAL1	4.21e-07	AZ_sv	FVC	6_108988184_A_G;6_109270656_A_G
MN1	2.9e-06	AZ_sv	FVC	22_28181399_C_T;22_28186287_A_G
NCAPG	2.91e-06	AZ_sv	FVC	4_17792249_C_G
NKD2	2.25e-07	AZ_sv	FEV1	5_658160_G_T
NRN1L	2.31e-06	AZ_sv	FEV1	16_67651879_A_G
OBSCN	5.02e-07	AZ_sv	FVC	1_228157363_A_G
PHF13	2.45e-08	AZ_sv	FVC	1_6678864_A_C
PIEZO1	1.75e-10	AZ_sv	FEV1	16_88812682_C_G
PLA2G2D	3.43e-06	AZ_sv	FVC	1_19754466_C_G
PPIL6	4.21e-07	AZ_sv	FVC	6_108988184_A_G;6_109270656_A_G
RBM33	3.1e-07	AZ_sv	FVC	7_155601653_A_C;7_156127246_A_G
SCMH1	4.47e-08	AZ_sv	FVC	1_41544279_G_T
SHMT1	4.2e-07	AZ_sv	FEV1	17_17954535_A_G
SMIM29	2.27e-06	AZ_sv	FVC	6_34190104_A_G
ST3GAL4	5.7e-07	AZ_sv	FVC	11_126028717_C_T
STAB1	8.55e-07	AZ_sv	FEV1	3_52608972_A_G
TEKT1	8.36e-07	AZ_sv	FEV1	17_6469793_A_G;17_7164563_C_T
TMEM121	1e-08	AZ_sv	FVC	14_105283873_A_G
TRMT9B	2.25e-07	AZ_sv	FEV1	8_13194007_G_T
TTYH1	3.55e-08	AZ_sv	FVC	19_54790483_C_T
TXLNA	1.76e-08	AZ_sv	FVC	1_32085776_A_G
ABCA3	1.63e-18	Backman_gene	FF	16_2140680_C_T;16_2367764_A_T
GATA5	1.67e-19	Backman_gene	FEV1	20_61040313_G_T;20_61050522_C_G
HGS	2.55e-14	Backman_gene	FVC	17_79959703_C_G;17_79990728_C_T
HMCN1	9.47e-47	Backman_gene	FF	1_185925802_A_T;1_186098426_A_T;1_186113852_C_G;1_186209229_G_T
LRP1	1.65e-14	Backman_gene	FF	12_57527283_C_T;12_57727682_A_G
MEGF6	2.34e-13	Backman_gene	FF	1_3431555_C_T
TGFB2	4.92e-15	Backman_gene	FF	1_218520995_A_G;1_218521609_A_G;1_218597297_C_G;1_218607532_C_G;1_218689155_C_T;1_218706189_A_C;1_218746863_C_G;1_218763810_A_G;1_218833890_A_G;1_218857609_C_T
ADAMTS17	2.6e-52	Backman_sv	FEV1	15_100232237_A_C
AGER	1e-206	Backman_sv	FF	6_32016876_A_T;6_32038881_C_T;6_32151443_C_T;6_32583468_C_T;6_32587391_C_T
LCORL	3.3e-68	Backman_sv	FEV1	4_17792249_C_G
ABCA3	2.2e-10	Barton	FF	16_2140680_C_T;16_2367764_A_T
ADAMTS1	1.1e-07	Barton	FVC	21_28209667_A_G
AGER	9.6e-22	Barton	FF	6_32016876_A_T;6_32038881_C_T;6_32151443_C_T;6_32583468_C_T;6_32587391_C_T
GATA5	8.2e-11	Barton	FVC	20_61040313_G_T;20_61050522_C_G
HGS	8.7e-08	Barton	FVC	17_79959703_C_G;17_79990728_C_T
HMCN1	1.4e-19	Barton	FF	1_185925802_A_T;1_186098426_A_T;1_186113852_C_G;1_186209229_G_T
MEGF6	8e-09	Barton	FF	1_3431555_C_T
NEK9	1.8e-07	Barton	FVC	14_75228647_A_C
QPCTL	5.8e-07	Barton	FF	19_46252333_A_T;19_46302374_A_T
TGFB2	4.5e-14	Barton	FF	1_218520995_A_G;1_218521609_A_G;1_218597297_C_G;1_218607532_C_G;1_218689155_C_T;1_218706189_A_C;1_218746863_C_G;1_218763810_A_G;1_218833890_A_G;1_218857609_C_T
